# Revolutionizing COPD and Asthma Management with Artificial Intelligence

**DOI:** 10.1101/2025.03.18.25324219

**Authors:** Yudi Kurniawan Budi Susilo, Shamima Abdul Rahman

## Abstract

The integration of artificial intelligence (AI) into the management of chronic obstructive pulmonary disease (COPD) and asthma offers significant advancements in patient care, diagnosis, and treatment personalization. AI technologies, particularly machine learning and deep learning, have shown great promise in predictive modeling, enabling earlier detection and more accurate diagnoses. AI-driven tools, such as telemedicine and remote monitoring applications, are helping clinicians provide personalized care and manage these conditions more effectively, especially for high-risk patients. Additionally, AI’s ability to analyze vast datasets, including electronic health records and medical imaging, allows for more dynamic and adaptive treatment plans tailored to individual patients’ needs. However, challenges remain, such as ensuring data privacy, addressing ethical concerns, and developing standardized regulatory frameworks to support the implementation of AI in clinical settings. Despite these challenges, the potential of AI to revolutionize COPD and asthma management is vast, and continued research and collaboration will be critical in overcoming these barriers and enhancing healthcare outcomes for patients worldwide.

## Supplementary material for "Revolutionizing COPD and Asthma Management with Artificial Intelligence": Scopus dataset (part 4 of 14)

Authors	Author full names	Author(s) ID	Title	Year	Source title	Volume	Issue	Art. No.	Page start	Page end	Page count	Cited by	DOI	Link	Affiliations	Authors with affiliations	Abstract	Author Keywords	Index Keywords	Molecular Sequence Numbers	Chemicals/CAS	Tradenames	Manufacturers	Funding Details	Funding Texts	References	Correspondence Address	Editors	Publisher	Sponsors	Conference name	Conference date	Conference location	Conference code	ISSN	ISBN	CODEN	PubMed ID	Language of Original Document	Abbreviated Source Title	Document Type	Publication Stage	Open Access	Source	EID
Moran I.; Altilar D.T.; Ucar M.K.; Bilgin C.; Bozkurt M.R.	Moran, Inanc (10641888700); Altilar, Deniz Turgay (57211191927); Ucar, Muhammed Kursad (56779734300); Bilgin, Cahit (8967819100); Bozkurt, Mehmet Recep (48761063800)	10641888700; 57211191927; 56779734300; 8967819100; 48761063800	Deep Transfer Learning for Chronic Obstructive Pulmonary Disease Detection Utilizing Electrocardiogram Signals	2023	IEEE Access	11			40629	40644	15	12	10.1109/ACCESS.2023.3269397	https://www.scopus.com/inward/record.uri?eid=2-s2.0-85158907168&doi=10.1109%2fACCESS.2023.3269397&partnerID=40&md5=38966da8c1696b7eb74136a711bb6502	Istanbul Technical University, Computer Engineering Department, Istanbul, 34467, Turkey; Sakarya University, Electrical and Electronics Engineering Department, Sakarya, 54050, Turkey; Sakarya University, Faculty of Medicine, Sakarya, 54050, Turkey	Moran I., Istanbul Technical University, Computer Engineering Department, Istanbul, 34467, Turkey; Altilar D.T., Istanbul Technical University, Computer Engineering Department, Istanbul, 34467, Turkey; Ucar M.K., Sakarya University, Electrical and Electronics Engineering Department, Sakarya, 54050, Turkey; Bilgin C., Sakarya University, Faculty of Medicine, Sakarya, 54050, Turkey; Bozkurt M.R., Sakarya University, Electrical and Electronics Engineering Department, Sakarya, 54050, Turkey	The motivation of this research is to introduce the first research on automated Chronic Obstructive Pulmonary Disease (COPD) diagnosis using deep learning and the first annotated dataset in this field. The primary objective and contribution of this research is the development and design of an artificial intelligence system capable of diagnosing COPD utilizing only the heart signal (electrocardiogram, ECG) of the patient. In contrast to the traditional way of diagnosing COPD, which requires spirometer tests and a laborious workup in a hospital setting, the proposed system uses the classification capabilities of deep transfer learning and the patient's heart signal, which provides COPD signs in itself and can be received from any modern smart device. Since the disease progresses slowly and conceals itself until the final stage, hospital visits for diagnosis are uncommon. Hence, the medical goal of this research is to detect COPD using a simple heart signal before it becomes incurable. Deep transfer learning frameworks, which were previously trained on a general image data set, are transferred to carry out an automatic diagnosis of COPD by classifying patients' electrocardiogram signal equivalents, which are produced by signal-to-image transform techniques. Xception, VGG-19, InceptionResNetV2, DenseNet-121, and 'trained-from-scratch' convolutional neural network architectures have been investigated for the detection of COPD, and it is demonstrated that they are able to obtain high performance rates in classifying nearly 33.000 instances using diverse training strategies. The highest classification rate was obtained by the Xception model at 99%. This research shows that the newly introduced COPD detection approach is effective, easily applicable, and eliminates the burden of considerable effort in a hospital. It could also be put into practice and serve as a diagnostic aid for chest disease experts by providing a deeper and faster interpretation of ECG signals. Using the knowledge gained while identifying COPD from ECG signals may aid in the early diagnosis of future diseases for which little data is currently available. © 2013 IEEE.	Biomedical signal analysis; chronic obstructive pulmonary disease; deep transfer learning; ECG signal classification; stockwell transform; wavelet transform	Biological organs; Biomedical signal processing; Cardiology; Classification (of information); Deep learning; Electrocardiography; Hospitals; Network architecture; Neural networks; Pulmonary diseases; Signal analysis; Biomedical signal analysis; Chronic obstructive pulmonary disease; Deep transfer learning; Disease detection; Electrocardiogram signal; Electrocardiogram signal classifications; Heart signal; Stockwell transform; Transfer learning; Wavelets transform; Wavelet transforms							Jones P.W., Vogelmeier C., Vestbo J., Hurd S.S., Agusti A.G., Anzueto A., Barnes P.J., Fabbri L.M., Martinez F.J., Pulmonary perspective global strategy for the diagnosis, management, and prevention of chronic obstructive pulmonary disease gold executive summary, Amer. J. Respiratory Crit. Care Med, 187, 4, pp. 265-277, (2020); Larssen M.S., Steine K., Hilde J.M., Skjorten I., Hodnesdal C., Liestol K., Gjesdal K., Mechanisms of ECG signs in chronic obstructive pulmonary disease, Open Heart, 4, 1, (2017); Ucar M.K., Moran I., Altilar D.T., Bilgin C., Bozkurt M.R., Statistical analysis of the relationship between chronic obstructive pulmonary disease and electrocardiogram signal, J. Hum. Rhythm, 4, 3, pp. 142-149, (2018); Ucar M.K., Moran I., Altilar D.T., Bilgin C., Bozkurt M.R., Rulebased diagnosis of chronic obstructive pulmonary disease with electrocardiogram signal, Proc. Electr. Electron., Comput. Sci., Biomed. Eng. Meeting (EBBT), pp. 1-5, (2018); Amaral J.L.M., Lopes A.J., Faria A.C.D., Melo P.L., Machine learning algorithms and forced oscillation measurements to categorise the airway obstruction severity in chronic obstructive pulmonary disease, Comput. Methods Programs Biomed, 118, 2, pp. 186-197, (2015); Lyon A., Minchole A., Martinez J.P., Laguna P., Rodriguez B., Computational techniques for ECG analysis and interpretation in light of their contribution to medical advances, J. Roy. Soc. Interface, 15, 138, (2018); Llamedo M., Martinez J.P., Heartbeat classification using feature selection driven by database generalization criteria, IEEE Trans. Biomed. Eng, 58, 3, pp. 616-625, (2011); Chazal P.D., Reilly R.B., Apatient-adapting heartbeat classifier using ECG morphology and heartbeat interval features, IEEE Trans. Biomed. Eng, 53, 12, pp. 2535-2543, (2006); Ubeyli E.D., ECG beats classification using multiclass support vector machines with error correcting output codes, Digit. Signal Process, 17, 3, pp. 675-684, (2007); Seera M., Lim C.P., Liew W.S., Lim E., Loo C.K., Classification of electrocardiogram and auscultatory blood pressure signals using machine learning models, Expert Syst. Appl, 42, 7, pp. 3643-3652, (2015); Kulesh M., Wavelet Analysis (Encyclopedia of Earth Sciences Series), pp. 1517-1524, (2011); LeCun Y., Bengio Y., Hinton G., Deep learning, Nature, 521, 7553, pp. 436-444, (2015); Cheng W.T., Chan K.L., Classification of electrocardiogram using hidden Markov models, Proc. 20th Annu. Int. Conf. IEEE Eng. Med. Biol. Soc, 20, pp. 143-146, (1998); Kachuee M., Fazeli S., Sarrafzadeh M., ECG heartbeat classification: A deep transferable representation, Proc. IEEE Int. Conf. Healthcare Informat. (ICHI), pp. 443-444, (2018); Faust O., Hagiwara Y., Hong T.J., Lih O.S., Acharya U.R., Deep learning for healthcare applications based on physiological signals: A review, Comput. Methods Programs Biomed, 161, pp. 1-13, (2018); Hamza M.A., Mengash H.A., Alotaibi S.S., Hassine S.B.H., Yafoz A., Althukair F., Othman M., Marzouk R., Optimal and efficient deep learning model for brain tumor magnetic resonance imaging classification and analysis, Appl. Sci, 12, 15, (2022); Yaqub M., Jinchao F., Ahmed S., Arshid K., Bilal M.A., Akhter M.P., Zia M.S., GAN-TL: Generative adversarial networks with transfer learning for MRI reconstruction, Appl. Sci, 12, 17, (2022); Ramadhan A.A., Baykara M., A novel approach to detect COVID-19: Enhanced deep learning models with convolutional neural networks, Appl. Sci, 12, 18, (2022); Anwar S.M., Majid M., Qayyum A., Awais M., Alnowami M., Khan M.K., Medical image analysis using convolutional neural networks: A review, J. Med. Syst, 42, 11, pp. 1-13, (2018); Wetteland R., Kvikstad V., Eftestol T., Tossebro E., Lillesand M., Janssen E.A.M., Engan K., Automatic diagnostic tool for predicting cancer grade in bladder cancer patients using deep learning, IEEE Access, 9, pp. 115813-115825, (2021); Kim S., Hahn J.-O., Youn B.D., Deep learning-based diagnosis of peripheral artery disease via continuous property-adversarial regularization: Preliminary in silico study, IEEE Access, 9, pp. 127433-127443, (2021); Alghamdi H.S., Amoudi G., Elhag S., Saeedi K., Nasser J., Deep learning approaches for detecting COVID-19 from chest X-ray images: A survey, IEEE Access, 9, pp. 20235-20254, (2021); Zhou C., Song J., Zhou S., Zhang Z., Xing J., COVID-19 detection based on image regrouping and resnet-SVM using chest X-ray images, IEEE Access, 9, pp. 81902-81912, (2021); Luz E.J.D.S., Schwartz W.R., Camara-Chavez G., Menotti D., ECG-based heartbeat classification for arrhythmia detection: A survey, Comput. Methods Programs Biomed, 127, pp. 144-164, (2016); Yildirim O., Baloglu U.B., Tan R.-S., Ciaccio E.J., Acharya U.R., A new approach for arrhythmia classification using deep coded features and LSTM networks, Comput. Methods Programs Biomed, 176, pp. 121-133, (2019); Porumb M., Iadanza E., Massaro S., Pecchia L., A convolutional neural network approach to detect congestive heart failure, Biomed. Signal Process. Control, 55, (2020); Shi H., Wang H., Qin C., Zhao L., Liu C., An incremental learning system for atrial fibrillation detection based on transfer learning and active learning, Comput. Methods Programs Biomed, 187, (2020); Ichikawa A., Matsumura Y., Ohnishi H., Kataoka H., Ogura K., Yokoyama A., Sugiura T., Identification of electrocardiographic values that indicate chronic obstructive pulmonary disease, Heart Lung, 45, 4, pp. 359-362, (2016); Bajaj R., Chhabra L., Basheer Z., Spodick D.H., Optimal electrocardiographic limb lead set for rapid emphysema screening, Int. J. Chronic Obstructive Pulmonary Disease, 8, pp. 41-44, (2013); Minchole A., Camps J., Lyon A., Rodriguez B., Machine learning in the electrocardiogram, J. Electrocardiol, 57, pp. S61-S64, (2019); Madias J.E., LowQRS voltage and its causes, J. Electrocardiol, 41, 6, pp. 498-500, (2008); Chhabra L., Sareen P., Perli D., Srinivasan I., Spodick D.H., Vertical P-wave axis: The electrocardiographic synonym for pulmonary emphysema and its severity, Indian Heart J, 64, 1, pp. 40-42, (2012); Fowler N.O., Daniels C., Scott R.C., Faustino B.S., Gueron M., The electrocardiogram in cor pulmonale with and without emphysema, Amer. J. Cardiol, 16, 4, pp. 500-505, (1965); Padmavati S., Raizada V., Electrocardiogram in chronic cor pulmonale, Heart, 34, 7, pp. 658-667, (1972); Yildirim O., Talo M., Ay B., Baloglu U.B., Aydin G., Acharya U.R., Automated detection of diabetic subject using pre-trained 2D-CNN models with frequency spectrum images extracted from heart rate signals, Comput. Biol. Med, 113, (2019); Celik Y., Talo M., Yildirim O., Karabatak M., Acharya U.R., Automated invasive ductal carcinoma detection based using deep transfer learning with whole-slide images, Pattern Recognit. Lett, 133, pp. 232-239, (2020); Celli B.R., Et al., Standards for the diagnosis and treatment of patients with COPD: A summary of the ATS/ERS position paper, Eur. Respiratory J, 23, 6, pp. 932-946, (2004); Zhuang F., Qi Z., Duan K., Xi D., Zhu Y., Zhu H., Xiong H., He Q., A comprehensive survey on transfer learning, Proc. IEEE, 109, 1, pp. 43-76, (2021); Wei D., Zhang Y., Fractional stockwell transform: Theory and applications, Digit. Signal Process, 115, (2021); Shyu L.-Y., Wu Y.-H., Hu W., Using wavelet transform and fuzzy neural network for VPC detection from the Holter ECG, IEEE Trans. Biomed. Eng, 51, 7, pp. 1269-1273, (2004); Senhadji L., Carrault G., Bellanger J.J., Passariello G., Comparing wavelet transforms for recognizing cardiac patterns, IEEE Eng. Med. Biol. Mag, 14, 2, pp. 167-173, (1995); Wang G., Li W., Zuluaga M.A., Pratt R., Patel P.A., Aertsen M., Doel T., David A.L., Deprest J., Ourselin S., Vercauteren T., Interactive medical image segmentation using deep learning with image-specific fine tuning, IEEE Trans. Med. Imag, 37, 7, pp. 1562-1573, (2018); Stockwell R.G., Mansinha L., Lowe R.P., Localization of the complex spectrum: The S transform, IEEE Trans. Signal Process, 44, 4, pp. 998-1001, (1996); Raj S., Phani T.C.K., Dalei J., Power quality analysis using modified S-transform on ARM processor, Proc. 6th Int. Symp. Embedded Comput. Syst. Design (ISED), pp. 116-170, (2016); Zhao Z., Wang S., Zhang W., Xie Y., A novel automatic modulation classification method based on stockwell-transform and energy entropy for underwater acoustic signals, Proc. IEEE Int. Conf. Signal Process., Commun. Comput. (ICSPCC), pp. 1-6, (2016); Yang Y., Yan L.-F., Zhang X., Han Y., Nan H.-Y., Hu Y.-C., Hu B., Yan S.-L., Zhang J., Cheng D.-L., Ge X.-W., Cui G.-B., Zhao D., Wang W., Glioma grading on conventional MR images: A deep learning study with transfer learning, Frontiers Neurosci, 12, pp. 1-10, (2018); Shin H.-C., Roth H.R., Gao M., Lu L., Xu Z., Nogues I., Yao J., Mollura D., Summers R.M., Deep convolutional neural networks for computer-aided detection: CNN architectures, dataset characteristics and transfer learning, IEEE Trans. Med. Imag, 35, 5, pp. 1285-1298, (2016); Nokoff N.J., Spack N.P., Shumer D.E., Deep learning and radiomics in precision medicine, Precis. Med. Drug Develop, 176, 2, pp. 139-148, (2017)	I. Moran; Istanbul Technical University, Computer Engineering Department, Istanbul, 34467, Turkey; email: moran@itu.edu.tr		Institute of Electrical and Electronics Engineers Inc.						21693536				English	IEEE Access	Article	Final	All Open Access; Gold Open Access	Scopus	2-s2.0-85158907168
Kessler R.; Philipp J.; Wilfer J.; Kostev K.	Kessler, Roman (57217163435); Philipp, Jos (58294060300); Wilfer, Joanna (58294320700); Kostev, Karel (25637745400)	57217163435; 58294060300; 58294320700; 25637745400	Predictive Attributes for Developing Long COVID—A Study Using Machine Learning and Real-World Data from Primary Care Physicians in Germany	2023	Journal of Clinical Medicine	12	10	3511				11	10.3390/jcm12103511	https://www.scopus.com/inward/record.uri?eid=2-s2.0-85160570479&doi=10.3390%2fjcm12103511&partnerID=40&md5=7de063f8bdbfe9855d5f3e6882c65285	Max Planck Institute for Human Cognitive and Brain Sciences, Leipzig, 04103, Germany; IQVIA, Frankfurt, 60549, Germany	Kessler R., Max Planck Institute for Human Cognitive and Brain Sciences, Leipzig, 04103, Germany; Philipp J., IQVIA, Frankfurt, 60549, Germany; Wilfer J., IQVIA, Frankfurt, 60549, Germany; Kostev K., IQVIA, Frankfurt, 60549, Germany	(1) In the present study, we used data comprising patient medical histories from a panel of primary care practices in Germany to predict post-COVID-19 conditions in patients after COVID-19 diagnosis and to evaluate the relevant factors associated with these conditions using machine learning methods. (2) Methods: Data retrieved from the IQVIATM Disease Analyzer database were used. Patients with at least one COVID-19 diagnosis between January 2020 and July 2022 were selected for inclusion in the study. Age, sex, and the complete history of diagnoses and prescription data before COVID-19 infection at the respective primary care practice were extracted for each patient. A gradient boosting classifier (LGBM) was deployed. The prepared design matrix was randomly divided into train (80%) and test data (20%). After optimizing the hyperparameters of the LGBM classifier by maximizing the F2 score, model performance was evaluated using several test metrics. We calculated SHAP values to evaluate the importance of the individual features, but more importantly, to evaluate the direction of influence of each feature in our dataset, i.e., whether it is positively or negatively associated with a diagnosis of long COVID. (3) Results: In both the train and test data sets, the model showed a high recall (sensitivity) of 81% and 72% and a high specificity of 80% and 80%; this was offset, however, by a moderate precision of 8% and 7% and an F2-score of 0.28 and 0.25. The most common predictive features identified using SHAP included COVID-19 variant, physician practice, age, distinct number of diagnoses and therapies, sick days ratio, sex, vaccination rate, somatoform disorders, migraine, back pain, asthma, malaise and fatigue, as well as cough preparations. (4) Conclusions: The present exploratory study describes an initial investigation of the prediction of potential features increasing the risk of developing long COVID after COVID-19 infection by using the patient history from electronic medical records before COVID-19 infection in primary care practices in Germany using machine learning. Notably, we identified several predictive features for the development of long COVID in patient demographics and their medical histories. © 2023 by the authors.	COVID-19; gradient boosting classifier; long COVID; machine learning	antihistaminic agent; bronchodilating agent; adult; Article; asthma; backache; classifier; coughing; exploratory research; fatigue; female; general practitioner; Germany; human; ICD-10; long COVID; machine learning; major clinical study; malaise; male; medical history; migraine; prescription; primary medical care; sensitivity and specificity; Severe acute respiratory syndrome coronavirus 2; somatoform disorder; vaccination; virus strain							Chen C., Haupert S.R., Zimmermann L., Shi X., Fritsche L.G., Mukherjee B., Global Prevalence of Post-Coronavirus Disease 2019 (COVID-19) Condition or Long COVID: A Meta-Analysis and Systematic Review, J. Infect. Dis, 226, pp. 1593-1607, (2022); Chen H., Zhang L., Zhang Y., Chen G., Wang D., Chen X., Wang Z., Wang J., Che X., Horita N., Et al., Prevalence and clinical features of long COVID from omicron infection in children and adults, J. Infect, 86, pp. e97-e99, (2023); Cisterna-Garcia A., Guillen-Teruel A., Caracena M., Perez E., Jimenez F., Francisco-Verdu F.J., Reina G., Gonzalez-Billalabeitia E., Palma J., Sanchez-Ferrer A., Et al., A predictive model for hospitalization and survival to COVID-19 in a retrospective population-based study, Sci. Rep, 12, (2022); Gupta H., Verma O.P., Vaccine hesitancy in the post-vaccination COVID-19 era: A machine learning and statistical analysis driven study, Evol. Intell, 16, pp. 739-757, (2023); Jimenez-Solem E., Petersen T.S., Hansen C., Hansen C., Lioma C., Igel C., Boomsma W., Krause O., Lorenzen S., Selvan R., Et al., Developing and validating COVID-19 adverse outcome risk prediction models from a bi-national European cohort of 5594 patients, Sci. Rep, 11, (2021); Sudre C.H., Murray B., Varsavsky T., Graham M.S., Penfold R.S., Bowyer R.C., Pujol J.C., Klaser K., Antonelli M., Canas L.S., Et al., Attributes and Predictors of Long COVID, Nat. Med, 27, pp. 626-631, (2021); Pfaff E.R., Girvin A.T., Bennett T.D., Bhatia A., Brooks I.M., Deer R.R., Dekermanjian J.P., Jolley S.E., Kahn M.G., Kostka K., Et al., Identifying who has long COVID in the USA: A machine learning approach using N3C data, Lancet Digit. Health, 4, pp. e532-e541, (2022); Rathmann W., Bongaerts B., Carius H.-J., Kruppert S., Kostev K., Basic characteristics and representativeness of the German Disease Analyzer database, Int. J. Clin. Pharmacol. Ther, 56, pp. 459-466, (2018); Internationale statistische Klassifikation der Krankheiten und verwandter Gesundheitsprobleme, 10. Revision, German Modification, Version 2023; Anzahl und Anteile von VOC und VOI in Deutschland; Ke G., Meng Q., Finley T., Wang T., Chen W., Ma W., Ye Q., Liu T.Y., Lightgbm: A highly efficient gradient boosting decision tree, Advances in Neural Information Processing Systems, pp. 3146-3154, (2017); Grinsztajn L., Oyallon E., Varoquaux G., Why do tree-based models still outperform deep learning on typical tabular data?, arXiv, (2022); Scholer D., Kostev K., Peters M., Zamfir C., Wolk A., Roderburg C., Loosen S.H., Machine Learning Can Predict the Probability of Biologic Therapy in Patients with Inflammatory Bowel Disease, J. Clin. Med, 11, (2022); Csizmadia G., Liszkai-Peres K., Ferdinandy B., Miklosi A., Konok V., Human activity recognition of children with wearable devices using LightGBM machine learning, Sci. Rep, 12, (2022); Rahman S., Irfan M., Raza M., Moyeezullah Ghori K., Yaqoob S., Awais M., Performance Analysis of Boosting Classifiers in Recognizing Activities of Daily Living, Int. J. Environ. Res. Public Health, 17, (2020); Sasaki Y., The Truth of the F-Measure, (2007); Lundberg S., Lee S., A Unified Approach to Interpreting Model Predictions, Proceedings of the Advances in Neural Information Processing Systems 30 (NIPS 2017); O'Sullivan C., SHAP for Categorical Features; Aktar S., Ahamad M.M., Rashed-Al-Mahfuz M., Azad A., Uddin S., Kamal A., A Alyami S., Lin P.-I., Islam S.M.S., Quinn J.M., Et al., Machine Learning Approach to Predicting COVID-19 Disease Severity Based on Clinical Blood Test Data: Statistical Analysis and Model Development, JMIR Med. Inform, 9, (2021); Du M., Ma Y., Deng J., Liu M., Liu J., Comparison of Long COVID-19 Caused by Different SARS-CoV-2 Strains: A Systematic Review and Meta-Analysis, Int. J. Environ. Res. Public Health, 19, (2022); Kostev K., Smith L., Koyanagi A., Jacob L., Prevalence of and Factors Associated with Post-Coronavirus Disease 2019 (COVID-19) Condition in the 12 Months After the Diagnosis of COVID-19 in Adults Followed in General Practices in Germany, Open Forum Infect. Dis, 9, (2022); Peghin M., Palese A., Venturini M., De Martino M., Gerussi V., Graziano E., Bontempo G., Marrella F., Tommasini A., Fabris M., Et al., Post-COVID-19 symptoms 6 months after acute infection among hospitalized and non-hospitalized patients, Clin. Microbiol. Infect, 27, pp. 1507-1513, (2021); Fernandez-De-Las-Penas C., Martin-Guerrero J.D., Pellicer-Valero O.J., Navarro-Pardo E., Gomez-Mayordomo V., Cuadrado M.L., Arias-Navalon J.A., Cigaran-Mendez M., Hernandez-Barrera V., Arendt-Nielsen L., Female Sex Is a Risk Factor Associated with Long-Term Post-COVID Related-Symptoms but Not with COVID-19 Symptoms: The LONG-COVID-EXP-CM Multicenter Study, J. Clin. Med, 11, (2022); Thompson E.J., Williams D.M., Walker A.J., Mitchell R.E., Niedzwiedz C.L., Yang T.C., Huggins C.F., Kwong A.S.F., Silverwood R.J., Di Gessa G., Et al., Long COVID burden and risk factors in 10 UK longitudinal studies and electronic health records, Nat. Commun, 13, (2022); Yong S.J., Long COVID or post-COVID-19 syndrome: Putative pathophysiology, risk factors, and treatments, Infect. Dis, 53, pp. 737-754, (2021); Tsampasian V., Elghazaly H., Chattopadhyay R., Debski M., Naing T.K.P., Garg P., Clark A., Ntatsaki E., Vassiliou V.S., Risk Factors Associated with Post−COVID-19 Condition: A Systematic Review and Meta-analysis, JAMA Intern. Med, (2023); Schou T.M., Joca S., Wegener G., Bay-Richter C., Psychiatric and neuropsychiatric sequelae of COVID-19—A systematic review, Brain Behav. Immun, 97, pp. 328-348, (2021); Plywaczewska-Jakubowska M., Chudzik M., Babicki M., Kapusta J., Jankowski P., Lifestyle, course of COVID-19, and risk of Long-COVID in non-hospitalized patients, Front. Med, 9, (2022); Wilk P., Ruiz-Castell M., Moran V., Noel Pi Alperin M., Bohn T., Fagherazzi G., Suhrcke M., How multimorbidity and socio-economic factors affect Long COVID: Evidence from European Countries, Eur. J. Public Health, 32, (2022); Hayhoe B.W., Powell R.A., Barber S., Nicholls D., Impact of COVID-19 on individuals with multimorbidity in primary care, Br. J. Gen. Pract, 72, pp. 38-39, (2021); Notarte K.I., Catahay J.A., Velasco J.V., Pastrana A., Ver A.T., Pangilinan F.C., Peligro P.J., Casimiro M., Guerrero J.J., Gellaco M.M.L., Et al., Impact of COVID-19 vaccination on the risk of developing long-COVID and on existing long-COVID symptoms: A systematic review, eClinicalMedicine, 53, (2022)	R. Kessler; Max Planck Institute for Human Cognitive and Brain Sciences, Leipzig, 04103, Germany; email: rkesslerx@gmail.com		Multidisciplinary Digital Publishing Institute (MDPI)						20770383				English	J. Clin. Med.	Article	Final	All Open Access; Gold Open Access; Green Open Access	Scopus	2-s2.0-85160570479
Hallinan C.M.; Habibabadi S.K.; Conway M.; Ann Bonomo Y.	Hallinan, Christine Mary (14123155400); Habibabadi, Sedigheh Khademi (59016411900); Conway, Mike (7103044028); Ann Bonomo, Yvonne (6603093250)	14123155400; 59016411900; 7103044028; 6603093250	Social media discourse and internet search queries on cannabis as a medicine: A systematic scoping review	2023	PLoS ONE	18	1 January	e0269143				9	10.1371/journal.pone.0269143	https://www.scopus.com/inward/record.uri?eid=2-s2.0-85146673103&doi=10.1371%2fjournal.pone.0269143&partnerID=40&md5=35de90929a6d39a617bbbec5f26efa97	Faculty of Medicine, Department of General Practice, Dentistry & Health Sciences, The University of Melbourne, Melbourne, VIC, Australia; Faculty of Medicine, Department of General Practice, Health & Biomedical Research Information Technology Unit (HaBIC R2), Melbourne Medical School, Dentistry & Health Sciences, The University of Melbourne, Melbourne, VIC, Australia; Centre for Digital Transformation of Health, Victorian Comprehensive Cancer Centre, The University of Melbourne, Melbourne, VIC, Australia; St Vincent's Health, Department of Addiction Medicine, Melbourne, VIC, Australia; Faculty of Medicine, St Vincent's Clinical School, Melbourne Medical School, Dentistry & Health Sciences, The University of Melbourne, Melbourne, VIC, Australia	Hallinan C.M., Faculty of Medicine, Department of General Practice, Dentistry & Health Sciences, The University of Melbourne, Melbourne, VIC, Australia, Faculty of Medicine, Department of General Practice, Health & Biomedical Research Information Technology Unit (HaBIC R2), Melbourne Medical School, Dentistry & Health Sciences, The University of Melbourne, Melbourne, VIC, Australia; Habibabadi S.K., Faculty of Medicine, Department of General Practice, Dentistry & Health Sciences, The University of Melbourne, Melbourne, VIC, Australia; Conway M., Centre for Digital Transformation of Health, Victorian Comprehensive Cancer Centre, The University of Melbourne, Melbourne, VIC, Australia; Ann Bonomo Y., St Vincent's Health, Department of Addiction Medicine, Melbourne, VIC, Australia, Faculty of Medicine, St Vincent's Clinical School, Melbourne Medical School, Dentistry & Health Sciences, The University of Melbourne, Melbourne, VIC, Australia	The use of cannabis for medicinal purposes has increased globally over the past decade since patient access to medicinal cannabis has been legislated across jurisdictions in Europe, the United Kingdom, the United States, Canada, and Australia. Yet, evidence relating to the effect of medical cannabis on the management of symptoms for a suite of conditions is only just emerging. Although there is considerable engagement from many stakeholders to add to the evidence base through randomized controlled trials, many gaps in the literature remain. Data from real-world and patient reported sources can provide opportunities to address this evidence deficit. This real-world data can be captured from a variety of sources such as found in routinely collected health care and health services records that include but are not limited to patient generated data from medical, administrative and claims data, patient reported data from surveys, wearable trackers, patient registries, and social media. In this systematic scoping review, we seek to understand the utility of online user generated text into the use of cannabis as a medicine. In this scoping review, we aimed to systematically search published literature to examine the extent, range, and nature of research that utilises user-generated content to examine to cannabis as a medicine. The objective of this methodological review is to synthesise primary research that uses social media discourse and internet search engine queries to answer the following questions: (i) In what way, is online user-generated text used as a data source in the investigation of cannabis as a medicine? (ii) What are the aims, data sources, methods, and research themes of studies using online user-generated text to discuss the medicinal use of cannabis. We conducted a manual search of primary research studies which used online user-generated text as a data source using the MEDLINE, Embase, Web of Science, and Scopus databases in October 2022. Editorials, letters, commentaries, surveys, protocols, and book chapters were excluded from the review. Forty-two studies were included in this review, twenty-two studies used manually labelled data, four studies used existing meta-data (Google trends/geo-location data), two studies used data that was manually coded using crowdsourcing services, and two used automated coding supplied by a social media analytics company, fifteen used computational methods for annotating data. Our review reflects a growing interest in the use of user-generated content for public health surveillance. It also demonstrates the need for the development of a systematic approach for evaluating the quality of social media studies and highlights the utility of automatic processing and computational methods (machine learning technologies) for large social media datasets. This systematic scoping review has shown that user-generated content as a data source for studying cannabis as a medicine provides another means to understand how cannabis is perceived and used in the community. As such, it provides another potential 'tool' with which to engage in pharmacovigilance of, not only cannabis as a medicine, but also other novel therapeutics as they enter the market. © 2023 Hallinan et al. This is an open access article distributed under the terms of the Creative Commons Attribution License, which permits unrestricted use, distribution, and reproduction in any medium, provided the original author and source are credited.		Cannabis; Delivery of Health Care; Humans; Medicine; Social Media; United Kingdom; cannabidiol; cannabinoid; cannabis; Article; asthma; attention deficit hyperactivity disorder; autism; computer model; construct validity; Embase; glaucoma; headache; health service; human; Internet; machine learning; Medline; mental disease; migraine; opiate addiction; posttraumatic stress disorder; Preferred Reporting Items for Systematic Reviews and Meta-Analyses; prevalence; public health surveillance; Scopus; search engine; sentiment analysis; sleep disorder; social media; systematic review; Web of Science; health care delivery; medicine; United Kingdom		cannabidiol, 13956-29-1; cannabis, 8001-45-4, 8063-14-7			Australian Centre for Cannabinoid Clinical and Research Excellence; ACRE; National Health and Medical Research Council, NHMRC, (CRE APP1135054, 1135054); China Scholarship Council, CSC, (NHMRCCREAPP1135054)	Funding text 1: This systematic scoping review was supported by the Australian Centre for Cannabinoid Clinical and Research Excellence (ACRE), funded by the National Health and Medical Research Council (NHMRC) through the Centre of Research Excellence scheme (NHMRC CRE APP1135054) The funders had no role in study design, data; Funding text 2: Funding:Thissystematicscopingreviewwas supportedbytheAustralianCentreforCannabinoid ClinicalandResearchExcellence(ACRE),funded bytheNationalHealthandMedicalResearch Council(NHMRC)throughtheCentreofResearch Excellencescheme(NHMRCCREAPP1135054) Thefundershadnoroleinstudydesign,data	Russo EB., History of cannabis and its preparations in saga, science, and sobriquet, Chemistry and Biodiversity, 4, 8, pp. 1614-1648, (2007); Bridgeman MB, Abazia DT., Medicinal cannabis: history, pharmacology, and implications for the acute care setting, Pharmacy and therapeutics, 42, 3, (2017); Grinspoon L, Bakalar JB., Marihuana: the forbidden medicine, (1993); Kalant H., Medicinal use of cannabis: history and current status, Pain Research and Management, 6, 2, pp. 80-91, (2001); Taylor S., Medicalizing cannabis-Science, medicine and policy, 1950-2004: An overview of a work in progress, Drugs: Education, Prevention and Policy, 15, 5, pp. 462-474, (2008); Musto DF., The marihuana tax act of 1937, Archives of General Psychiatry, 26, 2, pp. 101-108, (1972); Cannabis policy: status and recent developments Lisbon, (2021); Shover CL, Humphreys K., Six policy lessons relevant to cannabis legalization, Am J Drug Alcohol Abuse, 45, 6, pp. 698-706, (2019); Home Office Circular 1 November 2018: Rescheduling of cannabis-based products for medicinal use in humans, (2018); The health effects of cannabis and cannabinoids: the current state of evidence and recommendations for research, (2017); Hall W., Medical use of cannabis and cannabinoids: questions and answers for policymaking, (2018); Aguilar S, Gutierrez V, Sanchez L, Nougier M., Medicinal cannabis policies and practices around the world, International Drug Policy Consortium, (2018); Access to medicinal cannabis products Canberra, Australia: Therapeutic Goods Administration2021; The health effects of cannabis and cannabinoids: the current state of evidence and recommendations for research, (2017); Pearlson G., Medical marijuana and clinical trials, Weed Science: Cannabis Controversies and Challenges Academic Press, pp. 243-260, (2020); Sarris J, Sinclair J, Karamacoska D, Davidson M, Firth J., Medicinal cannabis for psychiatric disorders: A clinically-focused systematic review, BMC Psychiatry, 20, 1, pp. 1-14, (2020); Suraev AS, Marshall NS, Vandrey R, McCartney D, Benson MJ, McGregor IS, Et al., Cannabinoid therapies in the management of sleep disorders: A systematic review of preclinical and clinical studies, Sleep Medicine Reviews, 53, (2020); Whiting PF, Wolff RF, Deshpande S, Di Nisio M, Duffy S, Hernandez AV, Et al., Cannabinoids for medical use: A systematic review and meta-analysis, JAMA-Journal of the American Medical Association, 313, 24, pp. 2456-2473, (2015); Schulze-Schiappacasse C, Duran J, Bravo-Jeria R, Verdugo-Paiva F, Morel M, Rada G., Are Cannabis, Cannabis-Derived Products, and Synthetic Cannabinoids a Therapeutic Tool for Rheumatoid Arthritis? A Friendly Summary of the Body of Evidence, JCR: Journal of Clinical Rheumatology, pp. 1-5, (2021); Bonomo Y, Souza JDS, Jackson A, Crippa JAS, Solowij N., Clinical issues in cannabis use, British Journal of Clinical Pharmacology, 84, 11, pp. 2495-2498, (2018); Owens B., The professionalization of cannabis growing, Nature, 572, 7771, (2019); Hallinan CM, Bonomo YA., The Rise and Rise of Medicinal Cannabis, What Now? Medicinal Cannabis Prescribing in Australia 2017-2022, International Journal of Environmental Research and Public Health, (2022); Karanges EA, Suraev A, Elias N, Manocha R, McGregor IS., Knowledge and attitudes of Australian general practitioners towards medicinal cannabis: a cross-sectional survey, British Medical Journal Open, 8, 7, (2018); Caputi TL., The medical marijuana industry and the use of “research as marketing”, American Journal of Public Health, 110, 2, pp. 174-175, (2020); Ayers JW, Caputi TL, Leas EC., The need for federal regulation of marijuana marketing, Jama, 321, 22, pp. 2163-2164, (2019); Bonn-Miller MO, Loflin MJE, Thomas BF, Marcu JP, Hyke T, Vandrey R., Labeling accuracy of cannabidiol extracts sold online, JAMA-Journal of the American Medical Association, 318, 17, pp. 1708-1709, (2017); Hallinan CM, Eden E, Graham M, Greenwood LM, Mills J, Popat A, Et al., Over the counter low-dose cannabidiol: A viewpoint from the ACRE Capacity Building Group, Journal of Psychopharmacology, (2021); Fitzcharles MA, Shir Y, Hauser W., Medical cannabis: Strengthening evidence in the face of hype and public pressure, Cmaj, 191, 33, pp. E907-E8, (2019); Freeman TP, Hindocha C, Green SF, Bloomfield MAP., Medicinal use of cannabis based products and cannabinoids, BMJ (Online), 365, pp. 1-7, (2019); Graham M, Martin JH, Lucas CJ, Hall W., Translational hurdles with cannabis medicines, pp. 1325-1330, (2020); Framework for FDA's real world evidence program, (2018); Nabhan C, Klink A, Prasad V., Real-world Evidence-What Does It Really Mean?, JAMA Oncology, 5, 6, pp. 2019-2021, (2019); Hallinan CM, Gunn JM, Bonomo YA., Implementation of medicinal cannabis in Australia: Innovation or upheaval? Perspectives from physicians as key informants, a qualitative analysis, BMJ Open, 11, 10, pp. 1-12, (2021); Finney Rutten LJ, Blake KD, Greenberg-Worisek AJ, Allen SV, Moser RP, Hesse BW., Online Health Information Seeking Among US Adults: Measuring Progress Toward a Healthy People 2020 Objective, Public Health Reports, 134, 6, pp. 617-625, (2019); Gualtieri LN., The doctor as the second opinion and the internet as the first, pp. 2489-2498, (2009); Shakeri Hossein Abad Z, Kline A, Sultana M, Noaeen M, Nurmambetova E, Lucini F, Et al., Digital public health surveillance: a systematic scoping review, npj Digital Medicine, 4, 1, (2021); Paul MJ, Sarker A, Brownstein JS, Nikfarjam A, Scotch M, Smith KL, Et al., Social Media Mining for Public Health Monitoring and Surveillance, Pacific Symposium on Biocomputing, 21, Janu-ary, pp. 468-479, (2016); Arksey H, O'Malley L., Scoping studies: towards a methodological framework, International Journal of Social Research Methodology, 8, 1, pp. 19-32, (2005); Pawliuk C., Chau B., Rassekh S.R., McKellar T., Efficacy and safety of paediatric medicinal cannabis use: A scoping review, Paediatrics & Child Health, 26, pp. 228-233, (2021); Munn Z, Peters MDJ, Stern C, Tufanaru C, McArthur A, Aromataris E., Systematic review or scoping review? Guidance for authors when choosing between a systematic or scoping review approach, BMC medical research methodology, 18, 1, (2018); Page MJ, McKenzie JE, Bossuyt PM, Boutron I, Hoffmann TC, Mulrow CD, Et al., The PRISMA 2020 statement: an updated guideline for reporting systematic reviews, PLOS Medicine, 18, (2021); Olteanu A, Castillo C, Diaz F, Kiciman E., Social Data: Biases, Methodological Pitfalls, and Ethical Boundaries, Frontiers in Big Data, 2, (2019); Thompson L, Rivara FP, Whitehill JM., Prevalence of Marijuana-Related Traffic on Twitter, 2012-2013: A Content Analysis, Cyberpsychology, Behavior, and Social Networking, 18, 6, pp. 311-319, (2015); McGregor F, Somner JEA, Bourne RR, Munn-Giddings C, Shah P, Cross V., Social media use by patients with glaucoma: what can we learn?, Ophthalmic and Physiological Optics, 34, 1, pp. 46-52, (2014); Cavazos-Rehg PA, Krauss M, Fisher SL, Salyer P, Grucza RA, Bierut LJ., Twitter chatter about marijuana, Journal of Adolescent Health, 56, pp. 139-145, (2015); Gonzalez-Estrada A, Cuervo-Pardo L, Ghosh B, Smith M, Pazheri F, Zell K, Et al., Popular on YouTube: A critical appraisal of the educational quality of information regarding asthma, Allergy and Asthma Proceedings, 36, pp. e121-e6, (2015); Krauss MJ, Sowles SJ, Mylvaganam S, Zewdie K, Bierut LJ, Cavazos-Rehg PA., Displays of dabbing marijuana extracts on YouTube, Drug Alcohol Depend, 155, pp. 45-51, (2015); Thompson L, Rivara FP, Whitehill JM., Prevalence of Marijuana-Related Traffic on Twitter, 2012-2013: A Content Analysis, Cyberpsychology, Behavior, and Social Networking, 18, pp. 311-319, (2015); Cavazos-Rehg PA, Sowles SJ, Krauss MJ, Agbonavbare V, Grucza R, Bierut L., A content analysis of tweets about high-potency marijuana, Drug Alcohol Depend, 166, pp. 100-108, (2016); Lamy FR, Daniulaityte R, Sheth A, Nahhas RW, Martins SS, Boyer EW, Et al., Those edibles hit hard": Exploration of Twitter data on cannabis edibles in the U.S, Drug Alcohol Depend, 164, pp. 64-70, (2016); Mitchell JT, Sweitzer MM, Tunno AM, Kollins SH, Joseph McClernon F., I use weed for my ADHD": A qualitative analysis of online forum discussions on cannabis use and ADHD, PloS one, 11, pp. 1-13, (2016); Andersson M, Persson M, Kjellgren A., Psychoactive substances as a last resort-a qualitative study of self-treatment of migraine and cluster headaches, Harm Reduction Journal, 14, pp. 1-10, (2017); Greiner C, Chatton A, Khazaal Y., Online self-help forums on cannabis: A content assessment, Patient Education and Counseling, 100, pp. 1943-1950, (2017); Cavazos-Rehg PA, Krauss MJ, Sowles SJ, Murphy GM, Bierut LJ., Exposure to and Content of Marijuana Product Reviews, Prevention Science, 19, pp. 127-137, (2018); Meacham MC, Roh S, Chang JS, Ramo DE., Frequently asked questions about dabbing concentrates in online cannabis community discussion forums, International Journal of Drug Policy, 74, pp. 11-17, (2019); Jia J, Mehran N, Purgert R, Zhang Q, Lee D, Myers JS, Et al., Marijuana and Glaucoma: A Social Media Content Analysis, Ophthalmology Glaucoma, (2020); Leas EC, Hendrickson EM, Nobles AL, Todd R, Smith DM, Dredze M, Et al., Self-reported Cannabidiol (CBD) Use for Conditions With Proven Therapies, JAMA network open, 3, (2020); Merten JW, Gordon BT, King JL, Pappas C., Cannabidiol (CBD): Perspectives from Pinterest, Substance Use & Misuse, 55, 13, pp. 2213-2220, (2020); Song S, Cohen AJ, Lui H, Mmonu NA, Brody H, Patino G, Et al., Use of GoFundMe® to crowdfund complementary and alternative medicine treatments for cancer, Journal of Cancer Research and Clinical Oncology, 146, pp. 1857-1865, (2020); Meacham MC, Nobles AL, Tompkins DA, Thrul J., I got a bunch of weed to help me through the withdrawals": Naturalistic cannabis use reported in online opioid and opioid recovery community discussion forums, PloS one, 17, 2, pp. 1-16, (2022); Zenone M, Snyder J, Crooks VA., What are the informational pathways that shape people's use of cannabidiol for medical purposes?, Journal of Cannabis Research, 3, 1, (2021); Pang RD, Dormanesh A, Hoang Y, Chu M, Allem J-P., Twitter Posts About Cannabis Use During Pregnancy and Postpartum:A Content Analysis, Substance Use & Misuse, 56, 7, pp. 1074-1077, (2021); Rhidenour KB, Blackburn K, Barrett AK, Taylor S., Mediating Medical Marijuana: Exploring How Veterans Discuss Their Stigmatized Substance Use on Reddit, Health Communication, pp. 1-11, (2021); Smolev ET, Rolf L, Zhu E, Buday SK, Brody M, Brogan DM, Et al., Pill Pushers and CBD Oil”-A Thematic Analysis of Social Media Interactions About Pain After Traumatic Brachial Plexus Injury, Journal of Hand Surgery Global Online, 3, 1, pp. 36-40, (2021); Zenone M, Snyder J, Caulfield T., Crowdfunding cannabidiol (CBD) for cancer: Hype and misinformation on gofundme, American Journal of Public Health, 110, pp. S294-S9, (2020); Leas EC, Nobles AL, Caputi TL, Dredze M, Smith DM, Ayers JW., Trends in Internet Searches for Cannabidiol (CBD) in the United States, JAMA network open, 2, (2019); Shi S, Brant AR, Sabolch A, Pollom E., False News of a Cannabis Cancer Cure, Cureus, 11, 1, (2019); Saposnik FE, Huber JF., Trends in web searches about the causes and treatments of autism over the past 15 years: Exploratory infodemiology study, JMIR Pediatrics and Parenting, 3, (2020); Daniulaityte R, Nahhas RW, Wijeratne S, Carlson RG, Lamy FR, Martins SS, Et al., Time for dabs": Analyzing Twitter data on marijuana concentrates across the U.S, Drug Alcohol Depend, 155, pp. 307-311, (2015); Nasralah T, El-gayar OF, Wang Y., What Social Media Can Tell Us About Opioid Addicts: Twitter Data Case Analysis, (2019); Mullins CF, Ffrench-O'Carroll R, Lane J, O'Connor T., Sharing the pain: An observational analysis of Twitter and pain in Ireland, Regional Anesthesia and Pain Medicine, 45, 8, pp. 597-602, (2020); Dai H, Hao J., Mining social media data on marijuana use for Post Traumatic Stress Disorder, Computers in Human Behavior, 70, pp. 282-290, (2017); Turner J, Kantardzic M., Geo-social analytics based on spatio-temporal dynamics of marijuana-related tweets, ACM International Conference Proceeding Series, pp. 28-38, (2017); Westmaas JL, McDonald BR, Portier KM., Topic modeling of smoking- and cessation-related posts to the American Cancer Society's Cancer Survivor Network (CSN): Implications for cessation treatment for cancer survivors who smoke, Nicotine and Tobacco Research, 19, pp. 952-959, (2017); Yom-Tov E, Lev-Ran S., Adverse Reactions Associated With Cannabis Consumption as Evident From Search Engine Queries, JMIR Public Health and Surveillance, 3, (2017); Glowacki EM, Glowacki JB, Wilcox GB., A text-mining analysis of the public's reactions to the opioid crisis, Substance Abuse, 39, pp. 129-133, (2018); Meacham MC, Paul MJ, Ramo DE., Understanding emerging forms of cannabis use through an online cannabis community: An analysis of relative post volume and subjective highness ratings, Drug Alcohol Depend, 188, pp. 364-369, (2018); Allem J-P, Escobedo P, Dharmapuri L., Cannabis Surveillance With Twitter Data: Emerging Topics and Social Bots, American Journal of Public Health, 110, 3, pp. 357-362, (2020); van Draanen J, Tao H, Gupta S, Liu S., Geographic Differences in Cannabis Conversations on Twitter: Infodemiology Study, JMIR Public Health and Surveillance, 6, (2020); Soleymanpour M, Saderholm S, Kavuluru R., Therapeutic Claims in Cannabidiol (CBD) Marketing Messages on Twitter, 2021 IEEE International Conference on Bioinformatics and Biomedicine (BIBM), Bioinformatics and Biomedicine (BIBM), 2021 IEEE International Conference on: IEEE, pp. 3083-3088, (2021); Allem J-P, Majmundar A, Dormanesh A, Donaldson SI., Identifying Health-Related Discussions of Cannabis Use on Twitter by Using a Medical Dictionary: Content Analysis of Tweets, JMIR formative research, (2022); Turner J, Kantardzic M, Vickers-Smith R., Infodemiological Examination of Personal and Commercial Tweets About Cannabidiol: Term and Sentiment Analysis, Journal of Medical Internet Research, 23, 12, (2022); Perez-Perez M, Perez-Rodriguez G, Fdez-Riverola F, Lourenco A., Using twitter to understand the human bowel disease community: Exploratory analysis of key topics, Journal of Medical Internet Research, 21, (2019); Tran T, Kavuluru R., Social media surveillance for perceived therapeutic effects of cannabidiol (CBD) products, International Journal of Drug Policy, 77, (2020); Janmohamed K, Soale AN, Forastiere L, Tang W, Sha Y, Demant J, Et al., Intersection of the Web-Based Vaping Narrative with COVID-19: Topic Modeling Study, Journal of Medical Internet Research, 22, (2020); Andersson M, Persson M, Kjellgren A., Psychoactive substances as a last resort-a qualitative study of self-treatment of migraine and cluster headaches, Harm Reduction Journal, 14, 1, pp. 1-10, (2017); Cavazos-Rehg PA, Krauss M, Fisher SL, Salyer P, Grucza RA, Bierut LJ., Twitter chatter about marijuana, Journal of Adolescent Health, 56, 2, pp. 139-145, (2015); Greiner C, Chatton A, Khazaal Y., Online self-help forums on cannabis: A content assessment, Patient Education and Counseling, 100, 10, pp. 1943-1950, (2017); Leas EC, Hendrickson EM, Nobles AL, Todd R, Smith DM, Dredze M, Et al., Self-reported Cannabidiol (CBD) Use for Conditions With Proven Therapies, JAMA network open, 3, 10, (2020); Merten JW, Gordon BT, King JL, Pappas C., Cannabidiol (CBD): Perspectives from Pinterest, Substance Use and Misuse, 55, 13, pp. 2213-2220, (2020); Mitchell JT, Sweitzer MM, Tunno AM, Kollins SH, Joseph McClernon F., I use weed for my ADHD": A qualitative analysis of online forum discussions on cannabis use and ADHD, PLoS ONE, 11, 5, pp. 1-13, (2016); Pang RD, Dormanesh A, Hoang Y, Chu M, Allem JP., Twitter Posts About Cannabis Use During Pregnancy and Postpartum:A Content Analysis, Substance Use and Misuse, pp. 1-4, (2021); Song S, Cohen AJ, Lui H, Mmonu NA, Brody H, Patino G, Et al., Use of GoFundMe® to crowdfund complementary and alternative medicine treatments for cancer, Journal of Cancer Research and Clinical Oncology, 146, 7, pp. 1857-1865, (2020); Rhidenour KB, Blackburn K, Barrett AK, Taylor S., Mediating Medical Marijuana: Exploring How Veterans Discuss Their Stigmatized Substance Use on Reddit, Health Communication, pp. 1-11, (2021); Yue L, Chen W, Li X, Zuo W, Yin M., A survey of sentiment analysis in social media, Knowledge and Information Systems, 60, 2, pp. 617-663, (2019); Allem J-P, Majmundar A, Dormanesh A, Donaldson SI., Identifying Health-Related Discussions of Cannabis Use on Twitter by Using a Medical Dictionary: Content Analysis of Tweets, JMIR Form Res, 6, 2, (2022); Nasralah T, Spohn R., Social Media Text Mining Framework for Drug Abuse: An Opioid Crisis Case Analysis SOCIAL MEDIA TEXT MINING FRAMEWORK FOR DRUG ABUSE: AN OPIOID CRISIS CASE ANALYSIS A dissertation submitted to Dakota State University in partial fulfillment of the require, (2019); van Draanen J, Tao H, Gupta S, Liu S., Geographic Differences in Cannabis Conversations on Twitter: Infodemiology Study, JMIR Public Health and Surveillance, 6, 4, (2020); Li M, Kakani N, li C, Park A., Understanding cannabis information on social media: Examining tweets from verified, regular, and suspended users2020, pp. 1-10; Cavazos-Rehg PA, Krauss MJ, Sowles SJ, Murphy GM, Bierut LJ., Exposure to and Content of Marijuana Product Reviews, Prevention Science, 19, 2, pp. 127-137, (2018); Shi S, Brant AR, Sabolch A, Pollom E., False News of a Cannabis Cancer Cure, Cureus, 11, 1, pp. 1-11, (2019); Perez-Perez M, Perez-Rodriguez G, Fdez-Riverola F, Lourenco A., Using twitter to understand the human bowel disease community: Exploratory analysis of key topics, Journal of Medical Internet Research, 21, 8, (2019); Glowacki EM, Glowacki JB, Wilcox GB., A text-mining analysis of the public's reactions to the opioid crisis, Substance Abuse, 39, 2, pp. 129-133, (2018); Meacham MC, Nobles AL, Tompkins DA, Thrul J., I got a bunch of weed to help me through the withdrawals": Naturalistic cannabis use reported in online opioid and opioid recovery community discussion forums, PloS one, 17, 2, (2022); Gonzalez-Estrada A, Cuervo-Pardo L, Ghosh B, Smith M, Pazheri F, Zell K, Et al., Popular on YouTube: A critical appraisal of the educational quality of information regarding asthma, Allergy and Asthma Proceedings, 36, 6, pp. e121-e6, (2015); Westmaas JL, McDonald BR, Portier KM., Topic modeling of smoking- and cessation-related posts to the American Cancer Society's Cancer Survivor Network (CSN): Implications for cessation treatment for cancer survivors who smoke, Nicotine and Tobacco Research, 19, 8, pp. 952-959, (2017); Saposnik FE, Huber JF., Trends in web searches about the causes and treatments of autism over the past 15 years: Exploratory infodemiology study, JMIR Pediatrics and Parenting, 3, 2, (2020); Leas EC, Nobles AL, Caputi TL, Dredze M, Smith DM, Ayers JW., Trends in Internet Searches for Cannabidiol (CBD) in the United States, JAMA network open, 2, 10, (2019); Tran T, Kavuluru R., Social media surveillance for perceived therapeutic effects of cannabidiol (CBD) products, International Journal of Drug Policy, 77, (2020); Kazemi DM, Borsari B, Levine MJ, Dooley B., Systematic review of surveillance by social media platforms for illicit drug use, Journal of Public Health (United Kingdom), 39, 4, pp. 763-776, (2017); Grinspoon L, Bakalar JB., Marihuana, the forbidden medicine, (1997); Belackova V, Ritter A, Shanahan M, Chalmers J, Hughes C, Barratt M, Et al., Medicinal cannabis in Australia-Framing the regulatory options, (2015); Lardon J, Bellet F, Aboukhamis R, Asfari H, Jaulent M, Beyens M, Et al., Evaluating Twitter as a complementary data source for pharmacovigilance, Expert Opinion on Drug Safety, 17, 8, pp. 763-774, (2018); Bode L, Davis-Kean P, Singh L, Berger-Wolf T, Budak C, Chi G, Et al., Study designs for quantitative social science research using social media, (2020); Chancellor S, De Choudhury M., Methods in predictive techniques for mental health status on social media: a critical review, npj Digital Medicine, 3, 1, (2020); Abbasi A, Sarker A, Ginn R, Smit K, Oconnor K, Abbasi A., Social Media Analytics for Smart Health	C.M. Hallinan; Faculty of Medicine, Department of General Practice, Dentistry & Health Sciences, The University of Melbourne, Melbourne, Australia; email: hallinan@unimelb.edu.au		Public Library of Science						19326203		POLNC	36662832	English	PLoS ONE	Article	Final	All Open Access; Gold Open Access; Green Open Access	Scopus	2-s2.0-85146673103
Makrinioti H.; Fainardi V.; Bonnelykke K.; Custovic A.; Cicutto L.; Coleman C.; Eiwegger T.; Kuehni C.; Moeller A.; Pedersen E.; Pijnenburg M.; Pinnock H.; Ranganathan S.; Tonia T.; Subbarao P.; Saglani S.	Makrinioti, Heidi (54785912100); Fainardi, Valentina (24491509000); Bonnelykke, Klaus (57202732511); Custovic, Adnan (57226203185); Cicutto, Lisa (6701381827); Coleman, Courtney (57194194103); Eiwegger, Thomas (8068873400); Kuehni, Claudia (57216109291); Moeller, Alexander (7006926256); Pedersen, Eva (57192213128); Pijnenburg, Marielle (6603923338); Pinnock, Hilary (6701815935); Ranganathan, Sarath (7102368342); Tonia, Thomy (8665754600); Subbarao, Padmaja (57373689300); Saglani, Sejal (6603099922)	54785912100; 24491509000; 57202732511; 57226203185; 6701381827; 57194194103; 8068873400; 57216109291; 7006926256; 57192213128; 6603923338; 6701815935; 7102368342; 8665754600; 57373689300; 6603099922	European Respiratory Society statement on preschool wheezing disorders: updated definitions, knowledge gaps and proposed future research directions	2024	European Respiratory Journal	64	3	2400624				12	10.1183/13993003.00624-2024	https://www.scopus.com/inward/record.uri?eid=2-s2.0-85203292177&doi=10.1183%2f13993003.00624-2024&partnerID=40&md5=6318d4fd371afaf7a1193a11bed4ea54	Department of Emergency Medicine, Massachusetts General Hospital, Harvard Medical School, Boston, MA, United States; Department of Medicine and Surgery, Paediatric Clinic, University of Parma, Parma, Italy; Department of Pediatrics, University of Copenhagen, Copenhagen, Denmark; National Heart and Lung Institute, Imperial College London, Imperial NIHR Biomedical Research Centre, Centre for Paediatrics and Child Health, Imperial College London, London, United Kingdom; Community Research Department, National Jewish Health, University of Colorado, Denver, CO, United States; Patient Involvement and Engagement, European Lung Foundation, Sheffield, United Kingdom; Department of Pediatric and Adolescent Medicine, University Hospital St Pölten, St Pölten, Austria; Karl Landsteiner University of Health Sciences, Krems an der Donau, Austria; Translational Medicine Program, Research Institute, Hospital for Sick Children, Toronto, ON, Canada; Department of Immunology, Temerty Faculty of Medicine, University of Toronto, Toronto, ON, Canada; Institute of Social and Preventive Medicine, Bern, Switzerland; Department of Respiratory Medicine, University Children’s Hospital Zurich, University of Zurich, Zurich, Switzerland; Department of Pediatrics, Division of Respiratory Medicine and Allergology, Erasmus University Medical Center, Rotterdam, Netherlands; Usher Institute, University of Edinburgh, Edinburgh, United Kingdom; Murdoch Childrens Research Institute, Melbourne, Australia; SickKids Research Institute, Toronto, ON, Canada	Makrinioti H., Department of Emergency Medicine, Massachusetts General Hospital, Harvard Medical School, Boston, MA, United States; Fainardi V., Department of Medicine and Surgery, Paediatric Clinic, University of Parma, Parma, Italy; Bonnelykke K., Department of Pediatrics, University of Copenhagen, Copenhagen, Denmark; Custovic A., National Heart and Lung Institute, Imperial College London, Imperial NIHR Biomedical Research Centre, Centre for Paediatrics and Child Health, Imperial College London, London, United Kingdom; Cicutto L., Community Research Department, National Jewish Health, University of Colorado, Denver, CO, United States; Coleman C., Patient Involvement and Engagement, European Lung Foundation, Sheffield, United Kingdom; Eiwegger T., Department of Pediatric and Adolescent Medicine, University Hospital St Pölten, St Pölten, Austria, Karl Landsteiner University of Health Sciences, Krems an der Donau, Austria, Translational Medicine Program, Research Institute, Hospital for Sick Children, Toronto, ON, Canada, Department of Immunology, Temerty Faculty of Medicine, University of Toronto, Toronto, ON, Canada; Kuehni C., Institute of Social and Preventive Medicine, Bern, Switzerland; Moeller A., Department of Respiratory Medicine, University Children’s Hospital Zurich, University of Zurich, Zurich, Switzerland; Pedersen E., Institute of Social and Preventive Medicine, Bern, Switzerland; Pijnenburg M., Department of Pediatrics, Division of Respiratory Medicine and Allergology, Erasmus University Medical Center, Rotterdam, Netherlands; Pinnock H., Usher Institute, University of Edinburgh, Edinburgh, United Kingdom; Ranganathan S., Murdoch Childrens Research Institute, Melbourne, Australia; Tonia T., Institute of Social and Preventive Medicine, Bern, Switzerland; Subbarao P., SickKids Research Institute, Toronto, ON, Canada; Saglani S., National Heart and Lung Institute, Imperial College London, Imperial NIHR Biomedical Research Centre, Centre for Paediatrics and Child Health, Imperial College London, London, United Kingdom	Since the publication of the European Respiratory Society (ERS) task force reports on the management of preschool wheezing in 2008 and 2014, a large body of evidence has accumulated suggesting that the clinical phenotypes that were proposed (episodic (viral) wheezing and multiple-trigger wheezing) do not relate to underlying airway pathology and may not help determine response to treatment. Specifically, using clinical phenotypes alone may no longer be appropriate, and new approaches that can be used to inform clinical care are needed for future research. This ERS task force reviewed the literature published after 2008 related to preschool wheezing and has suggested that the criteria used to define wheezing disorders in preschool children should include age of diagnosis (0 to <6 years), confirmation of wheezing on at least one occasion, and more than one episode of wheezing ever. Furthermore, diagnosis and management may be improved by identifying treatable traits, including inflammatory biomarkers (blood eosinophils, aeroallergen sensitisation) associated with type-2 immunity and differential response to inhaled corticosteroids, lung function parameters and airway infection. However, more comprehensive use of biomarkers/treatable traits in predicting the response to treatment requires prospective validation. There is evidence that specific genetic traits may help guide management, but these must be adequately tested. In addition, the task force identified an absence of caregiver-reported outcomes, caregiver/self-management options and features that should prompt specialist referral for this age group. Priorities for future research include a focus on identifying 1) mechanisms driving preschool wheezing; 2) biomarkers of treatable traits and efficacy of interventions in those without allergic sensitisation/eosinophilia; 3) the need to include both objective outcomes and caregiver-reported outcomes in clinical trials; 4) the need for a suitable action plan for children with preschool wheezing; and 5) a definition of severe/difficult-to-treat preschool wheezing. ©The authors 2024.		Advisory Committees; Asthma; Biomarkers; Child; Child, Preschool; Europe; Humans; Infant; Infant, Newborn; Phenotype; Pulmonary Medicine; Respiratory Function Tests; Respiratory Sounds; Societies, Medical; antibiotic agent; biological marker; bronchodilating agent; corticosteroid; eosinophil cationic protein; hydrocortisone; immunoglobulin E; influenza vaccine; interleukin 5; macrolide; myeloid differentiation factor 88; nitric oxide; Pneumococcus vaccine; thymic stromal lymphopoietin; transcription factor RUNX2; vasculotropin; airway obstruction; Article; artificial intelligence; bone density; breathing rate; bronchodilatation; cardiometabolic risk; caregiver; cell differentiation; chest tightness; child; chronic obstructive lung disease; clinical decision making; dyspnea; eosinophil count; eosinophilia; forced expiratory volume; forced vital capacity; fractional exhaled nitric oxide; gene expression; genetic susceptibility; Haemophilus influenzae; health care system; hospital admission; human; innate immunity; knowledge gap; lung function; maternal nutrition; nasopharyngeal aspiration; noninvasive ventilation; peak expiratory flow; pregnancy; preschool child; prevalence; quality of life; questionnaire; respiratory tract allergy; respiratory tract infection; respiratory tract inflammation; self care; single nucleotide polymorphism; spirometry; Staphylococcus aureus; Th2 cell; wheezing; wound healing; abnormal respiratory sound; advisory committee; asthma; blood; diagnosis; Europe; infant; lung function test; medical society; newborn; phenotype; pulmonology		hydrocortisone, 50-23-7; immunoglobulin E, 37341-29-0; nitric oxide, 10102-43-9; vasculotropin, 127464-60-2; Biomarkers,			NIHR Imperial Biomedical Research Centre, BRC	Acknowledgements: Infrastructure support for this research was provided by the NIHR Imperial Biomedical Research Centre.	Brand PL, Baraldi E, Bisgaard H, Et al., Definition, assessment and treatment of wheezing disorders in preschool children: an evidence-based approach, Eur Respir J, 32, pp. 1096-1110, (2008); Brand PL, Caudri D, Eber E, Et al., Classification and pharmacological treatment of preschool wheezing: changes since 2008, Eur Respir J, 43, pp. 1172-1177, (2014); Spycher BD, Cochrane C, Granell R, Et al., Temporal stability of multitrigger and episodic viral wheeze in early childhood, Eur Respir J, 50, (2017); van Wonderen KE, Geskus RB, van Aalderen WM, Et al., Stability and predictiveness of multiple trigger and episodic viral wheeze in preschoolers, Clin Exp Allergy, 46, pp. 837-847, (2016); Schultz A, Devadason SG, Savenije OE, Et al., The transient value of classifying preschool wheeze into episodic viral wheeze and multiple trigger wheeze, Acta Paediatr, 99, pp. 56-60, (2010); Robinson PFM, Fontanella S, Ananth S, Et al., Recurrent severe preschool wheeze: from prespecified diagnostic labels to underlying endotypes, Am J Respir Crit Care Med, 204, pp. 523-535, (2021); Patel SP, Jarvelin MR, Little MP., Systematic review of worldwide variations of the prevalence of wheezing symptoms in children, Environ Health, 7, (2008); Martinez FD, Wright AL, Taussig LM, Et al., Asthma and wheezing in the first six years of life. The Group Health Medical Associates, N Engl J Med, 332, pp. 133-138, (1995); Donohue KM, Al-alem U, Perzanowski MS, Et al., Anti-cockroach and anti-mouse IgE are associated with early wheeze and atopy in an inner-city birth cohort, J Allergy Clin Immunol, 122, pp. 914-920, (2008); Guo S, Zhang JH, Yan YD, Et al., Association between renin-angiotensin system gene polymorphism and recurrent wheezing in Chinese children: a 4-year follow-up study, J Int Med Res, 37, pp. 351-358, (2009); Sun Y, Meng Y, Ou Z, Et al., Indoor microbiome, air pollutants and asthma, rhinitis and eczema in preschool children – a repeated cross-sectional study, Environ Int, 161, (2022); Duijts L, Jaddoe VWV, van der Valk RJP, Et al., Fetal exposure to maternal and paternal smoking and the risks of wheezing in preschool children: the Generation R Study, Chest, 141, pp. 876-885, (2012); Brunst KJ, Ryan PH, Brokamp C, Et al., Timing and duration of traffic-related air pollution exposure and the risk for childhood wheeze and asthma, Am J Respir Crit Care Med, 192, pp. 421-427, (2015); Cooper PJ, Chico ME, Vaca MG, Et al., Effect of early-life geohelminth infections on the development of wheezing at 5 years of age, Am J Respir Crit Care Med, 197, pp. 364-372, (2018); Upham JW, Zhang G, Rate A, Et al., Plasmacytoid dendritic cells during infancy are inversely associated with childhood respiratory tract infections and wheezing, J Allergy Clin Immunol, 124, pp. 707-713, (2009); Bacharier LB, Beigelman A, Calatroni A, Et al., Longitudinal phenotypes of respiratory health in a high-risk urban birth cohort, Am J Respir Crit Care Med, 199, pp. 71-82, (2019); Adjibade M, Davisse-Paturet C, Divaret-Chauveau A, Et al., Enrichment of formula in probiotics or prebiotics and risk of infection and allergic diseases up to age 5.5 years in the nationwide Etude Longitudinale Française depuis l’Enfance (ELFE) cohort, J Nutr, 152, pp. 1138-1148, (2022); Michel G, Silverman M, Strippoli MP, Et al., Parental understanding of wheeze and its impact on asthma prevalence estimates, Eur Respir J, 28, pp. 1124-1130, (2006); Cane RS, Ranganathan SC, McKenzie SA., What do parents of wheezy children understand by “wheeze”?, Arch Dis Child, 82, pp. 327-332, (2000); Lowe L, Murray CS, Martin L, Et al., Reported versus confirmed wheeze and lung function in early life, Arch Dis Child, 89, pp. 540-543, (2004); Shanmugam S, Nathan AM, Zaki R, Et al., Parents are poor at labelling wheeze in children: a cross-sectional study, BMC Pediatr, 16, (2016); Fernandes RM, Robalo B, Calado C, Et al., The multiple meanings of “wheezing”: a questionnaire survey in Portuguese for parents and health professionals, BMC Pediatr, 11, (2011); Murray CS, Woodcock A, Langley SJ, Et al., Secondary prevention of asthma by the use of Inhaled Fluticasone propionate in Wheezy Infants (IFWIN): double-blind, randomised, controlled study, Lancet, 368, pp. 754-762, (2006); Bisgaard H, Hermansen MN, Loland L, Et al., Intermittent inhaled corticosteroids in infants with episodic wheezing, N Engl J Med, 354, pp. 1998-2005, (2006); Guilbert TW, Morgan WJ, Zeiger RS, Et al., Long-term inhaled corticosteroids in preschool children at high risk for asthma, N Engl J Med, 354, pp. 1985-1997, (2006); Oksel C, Granell R, Mahmoud O, Et al., Causes of variability in latent phenotypes of childhood wheeze, J Allergy Clin Immunol, 143, pp. 1783-1790, (2019); Brick T, Hose A, Wawretzka K, Et al., Parents know it best: prediction of asthma and lung function by parental perception of early wheezing episodes, Pediatr Allergy Immunol, 30, pp. 795-802, (2019); Mohangoo AD, de Koning HJ, Hafkamp-de Groen E, Et al., A comparison of parent-reported wheezing or shortness of breath among infants as assessed by questionnaire and physician-interview: the Generation R study, Pediatr Pulmonol, 45, pp. 500-507, (2010); Smith JA, Drake R, Simpson A, Et al., Dimensions of respiratory symptoms in preschool children: population-based birth cohort study, Am J Respir Crit Care Med, 177, pp. 1358-1363, (2008); Cheng ZR, Zhang H, Thomas B, Et al., Assessing the accuracy of artificial intelligence enabled acoustic analytic technology on breath sounds in children, J Med Eng Technol, 46, pp. 78-84, (2022); Bokov P, Mahut B, Flaud P, Et al., Wheezing recognition algorithm using recordings of respiratory sounds at the mouth in a pediatric population, Comput Biol Med, 70, pp. 40-50, (2016); Dramburg S, Dellbrugger E, van Aalderen W, Et al., The impact of a digital wheeze detector on parental disease management of pre-school children suffering from wheezing – a pilot study, Pilot Feasibility Stud, 7, (2021); Kevat A, Kalirajah A, Roseby R., Artificial intelligence accuracy in detecting pathological breath sounds in children using digital stethoscopes, Respir Res, 21, (2020); Habukawa C, Ohgami N, Arai T, Et al., Wheezing characteristics and predicting reactivity to inhaled β2-agonist in children for home medical care, Front Pediatr, 9, (2021); Habukawa C, Ohgami N, Matsumoto N, Et al., A wheeze recognition algorithm for practical implementation in children, PloS One, 15, (2020); Gaillard EA, Kuehni CE, Turner S, Et al., European Respiratory Society clinical practice guidelines for the diagnosis of asthma in children aged 5–16 years, Eur Respir J, 58, (2021); Mozun R, Ardura-Garcia C, Pedersen ESL, Et al., Agreement of parent- and child-reported wheeze and its association with measurable asthma traits, Pediatr Pulmonol, 56, pp. 3813-3821, (2021); Heidi M, Emily K, Benjamin H, Et al., Patient reported outcomes for preschool children with recurrent wheeze, NPJ Prim Care Respir Med, 29, (2019); Deliu M, Fontanella S, Haider S, Et al., Longitudinal trajectories of severe wheeze exacerbations from infancy to school age and their association with early-life risk factors and late asthma outcomes, Clin Exp Allergy, 50, pp. 315-324, (2020); Apel K, Costet N, Chapron A, Et al., Home environment: respiratory and allergic phenotypes from birth to age six in the PELAGIE cohort, NPJ Prim Care Respir Med, 29, (2019); Wada T, Adachi Y, Murakami S, Et al., Maternal exposure to smoking and infant’s wheeze and asthma: Japan Environment and Children’s Study, Allergol Int, 70, pp. 445-451, (2021); Litonjua AA, Carey VJ, Laranjo N, Et al., Effect of prenatal supplementation with vitamin D on asthma or recurrent wheezing in offspring by age 3 years: the VDAART randomized clinical trial, JAMA, 315, pp. 362-370, (2016); Zanobetti A, Ryan PH, Coull B, Et al., Childhood asthma incidence, early and persistent wheeze, and neighborhood socioeconomic factors in the ECHO/CREW Consortium, JAMA Pediatr, 176, pp. 759-767, (2022); Huang JQ, Zhang J, Hao CL, Et al., Association of children wheezing diseases with meteorological and environmental factors in Suzhou, China, Sci Rep, 12, (2022); Kelly RS, Chawes BL, Guo F, Et al., The role of the 17q21 genotype in the prevention of early childhood asthma and recurrent wheeze by vitamin D, Eur Respir J, 54, (2019); Hallmark B, Wegienka G, Havstad S, Et al., Chromosome 17q12-21 variants are associated with multiple wheezing phenotypes in childhood, Am J Respir Crit Care Med, 203, pp. 864-870, (2021); Haider S, Granell R, Curtin J, Et al., Modeling wheezing spells identifies phenotypes with different outcomes and genetic associates, Am J Respir Crit Care Med, 205, pp. 883-893, (2022); Granell R, Curtin JA, Haider S, Et al., A meta-analysis of genome-wide association studies of childhood wheezing phenotypes identifies ANXA1 as a susceptibility locus for persistent wheezing, eLife, 12, (2023); Gilliland FD, Berhane K, Li YF, Et al., Effects of early onset asthma and in utero exposure to maternal smoking on childhood lung function, Am J Respir Crit Care Med, 167, pp. 917-924, (2003); Neuman A, Hohmann C, Orsini N, Et al., Maternal smoking in pregnancy and asthma in preschool children: a pooled analysis of eight birth cohorts, Am J Respir Crit Care Med, 186, pp. 1037-1043, (2012); Robison RG, Kumar R, Arguelles LM, Et al., Maternal smoking during pregnancy, prematurity and recurrent wheezing in early childhood, Pediatr Pulmonol, 47, pp. 666-673, (2012); Lannero E, Wickman M, Pershagen G, Et al., Maternal smoking during pregnancy increases the risk of recurrent wheezing during the first years of life (BAMSE), Respir Res, 7, (2006); Vardavas CI, Hohmann C, Patelarou E, Et al., The independent role of prenatal and postnatal exposure to active and passive smoking on the development of early wheeze in children, Eur Respir J, 48, pp. 115-124, (2016); Adams SN, Adgent MA, Gebretsadik T, Et al., Prenatal vitamin D levels and child wheeze and asthma, J Matern Fetal Neonatal Med, 34, pp. 323-331, (2021); Morales E, Romieu I, Guerra S, Et al., Maternal vitamin D status in pregnancy and risk of lower respiratory tract infections, wheezing, and asthma in offspring, Epidemiology, 23, pp. 64-71, (2012); Goldring ST, Griffiths CJ, Martineau AR, Et al., Prenatal vitamin D supplementation and child respiratory health: a randomised controlled trial, PloS One, 8, (2013); Chawes BL, Bonnelykke K, Stokholm J, Et al., Effect of vitamin D3 supplementation during pregnancy on risk of persistent wheeze in the offspring: a randomized clinical trial, JAMA, 315, pp. 353-361, (2016); Martindale S, McNeill G, Devereux G, Et al., Antioxidant intake in pregnancy in relation to wheeze and eczema in the first two years of life, Am J Respir Crit Care Med, 171, pp. 121-128, (2005); Alcala CS, Orozco Scott P, Tamayo-Ortiz M, Et al., Longitudinal assessment of maternal depression and early childhood asthma and wheeze: effect modification by child sex, Pediatr Pulmonol, 58, pp. 98-106, (2023); Ramratnam SK, Lockhart A, Visness CM, Et al., Maternal stress and depression are associated with respiratory phenotypes in urban children, J Allergy Clin Immunol, 148, pp. 120-127, (2021); Ferreira W, Carvalho DS, Wandalsen GF, Et al., Associated factors with recurrent wheezing in infants: is there difference between the sexes?, J Pediatr, 97, pp. 629-636, (2021); Melen E, Kere J, Pershagen G, Et al., Influence of male sex and parental allergic disease on childhood wheezing: role of interactions, Clin Exp Allergy, 34, pp. 839-844, (2004); Mandhane PJ, Greene JM, Cowan JO, Et al., Sex differences in factors associated with childhood- and adolescent-onset wheeze, Am J Respir Crit Care Med, 172, pp. 45-54, (2005); Kumar R, Tsai HJ, Hong X, Et al., African ancestry, early life exposures, and respiratory morbidity in early childhood, Clin Exp Allergy, 42, pp. 265-274, (2012); Wai KC, Hibbs AM, Steurer MA, Et al., Maternal black race and persistent wheezing illness in former extremely low gestational age newborns: secondary analysis of a randomized trial, J Pediatr, 198, pp. 201-208, (2018); Sharma R, Humphrey JL, Frueh L, Et al., Neighborhood violence and socioeconomic deprivation influence associations between acute air pollution and temperature on childhood asthma in New York city, Environ Res, 231, (2023); Hasegawa K, Mansbach JM, Bochkov YA, Et al., Association of rhinovirus C bronchiolitis and immunoglobulin E sensitization during infancy with development of recurrent wheeze, JAMA Pediatr, 173, pp. 544-552, (2019); O'Callaghan-Gordo C, Bassat Q, Diez-Padrisa N, Et al., Lower respiratory tract infections associated with rhinovirus during infancy and increased risk of wheezing during childhood. A cohort study, PloS One, 8, (2013); Midulla F, Pierangeli A, Cangiano G, Et al., Rhinovirus bronchiolitis and recurrent wheezing: 1-year follow-up, Eur Respir J, 39, pp. 396-402, (2012); de Winter JJ, Bont L, Wilbrink B, Et al., Rhinovirus wheezing illness in infancy is associated with medically attended third year wheezing in low risk infants: results of a healthy birth cohort study, Immun Inflamm Dis, 3, pp. 398-405, (2015); Zhong Q, Feng H, Lu Q, Et al., Recurrent wheezing in neonatal pneumonia is associated with combined infection with respiratory syncytial virus and Staphylococcus aureus or Klebsiella pneumoniae, Sci Rep, 8, (2018); Lynch SV, Wood RA, Boushey H, Et al., Effects of early-life exposure to allergens and bacteria on recurrent wheeze and atopy in urban children, J Allergy Clin Immunol, 134, pp. 593-601, (2014); Freid RD, Qi YS, Espinola JA, Et al., Proximity to major roads and risks of childhood recurrent wheeze and asthma in a severe bronchiolitis cohort, Int J Environ Res Public Health, 18, (2021); Holst GJ, Pedersen CB, Thygesen M, Et al., Air pollution and family related determinants of asthma onset and persistent wheezing in children: nationwide case–control study, BMJ, 370, (2020); Rice MB, Rifas-Shiman SL, Litonjua AA, Et al., Lifetime air pollution exposure and asthma in a pediatric birth cohort, J Allergy Clin Immunol, 141, pp. 1932-1934, (2018); Sbihi H, Tamburic L, Koehoorn M, Et al., Greenness and incident childhood asthma: a 10-year follow-up in a population-based birth cohort, Am J Respir Crit Care Med, 192, pp. 1131-1133, (2015); Tischer C, Gascon M, Fernandez-Somoano A, Et al., Urban green and grey space in relation to respiratory health in children, Eur Respir J, 49, (2017); Esposito S, Galeone C, Lelii M, Et al., Impact of air pollution on respiratory diseases in children with recurrent wheezing or asthma, BMC Pulm Med, 14, (2014); Strachan DP, Cook DG., Health effects of passive smoking. 1. Parental smoking and lower respiratory illness in infancy and early childhood, Thorax, 52, pp. 905-914, (1997); Lowe LA, Woodcock A, Murray CS, Et al., Lung function at age 3 years: effect of pet ownership and exposure to indoor allergens, Arch Pediatr Adolesc Med, 158, pp. 996-1001, (2004); Murray CS, Foden P, Sumner H, Et al., Preventing severe asthma exacerbations in children. A randomized trial of mite-impermeable bedcovers, Am J Respir Crit Care Med, 196, pp. 150-158, (2017); Spycher BD, Silverman M, Kuehni CE., Phenotypes of childhood asthma: are they real?, Clin Exp Allergy, 40, pp. 1130-1141, (2010); Savenije OE, Granell R, Caudri D, Et al., Comparison of childhood wheezing phenotypes in 2 birth cohorts: ALSPAC and PIAMA, J Allergy Clin Immunol, 127, pp. 1505-1512, (2011); Sherriff A, Peters TJ, Henderson J, Et al., Risk factor associations with wheezing patterns in children followed longitudinally from birth to 3½ years, Int J Epidemiol, 30, pp. 1473-1484, (2001); Beigelman A, Bacharier LB., Management of preschool children with recurrent wheezing: lessons from the NHLBI’s Asthma Research Networks, J Allergy Clin Immunol Pract, 4, pp. 1-8, (2016); Illi S, von Mutius E, Lau S, Et al., Perennial allergen sensitisation early in life and chronic asthma in children: a birth cohort study, Lancet, 368, pp. 763-770, (2006); Holt PG, Rowe J, Kusel M, Et al., Toward improved prediction of risk for atopy and asthma among preschoolers: a prospective cohort study, J Allergy Clin Immunol, 125, pp. 653-659, (2010); Custovic D, Fontanella S, Custovic A., Understanding progression from pre-school wheezing to school-age asthma: can modern data approaches help?, Pediatr Allergy Immunol, 34, (2023); Henderson J, Granell R, Heron J, Et al., Associations of wheezing phenotypes in the first six years of life with atopy, lung function and airway responsiveness in mid childhood, Thorax, 63, pp. 974-980, (2008); Oksel C, Granell R, Haider S, Et al., Distinguishing wheezing phenotypes from infancy to adolescence. A pooled analysis of five birth cohorts, Ann Am Thorac Soc, 16, pp. 868-876, (2019); Spycher BD, Silverman M, Brooke AM, Et al., Distinguishing phenotypes of childhood wheeze and cough using latent class analysis, Eur Respir J, 31, pp. 974-981, (2008); Wardlaw AJ, Silverman M, Siva R, Et al., Multi-dimensional phenotyping: towards a new taxonomy for airway disease, Clin Exp Allergy, 35, pp. 1254-1262, (2005); Yan S, Kwan YH, Tan CS, Et al., A systematic review of the clinical application of data-driven population segmentation analysis, BMC Med Res Methodol, 18, (2018); Koppelman GH, Kersten ETG., Understanding how asthma starts: longitudinal patterns of wheeze and the chromosome 17q locus, Am J Respir Crit Care Med, 203, pp. 793-795, (2021); Agusti A, Noell G, Brugada J, Et al., Lung function in early adulthood and health in later life: a transgenerational cohort analysis, Lancet Respir Med, 5, pp. 935-945, (2017); Spycher BD, Silverman M, Pescatore AM, Et al., Comparison of phenotypes of childhood wheeze and cough in 2 independent cohorts, J Allergy Clin Immunol, 132, pp. 1058-1067, (2013); Spycher BD, Henderson J, Granell R, Et al., Genome-wide prediction of childhood asthma and related phenotypes in a longitudinal birth cohort, J Allergy Clin Immunol, 130, pp. 503-509, (2012); Ngo SY, Venter C, Anderson WC, Et al., Clinical features and later prognosis of replicable early-life wheeze clusters from two birth cohorts 12 years apart, Pediatr Allergy Immunol, 34, (2023); Pavord ID, Beasley R, Agusti A, Et al., After asthma: redefining airways diseases, Lancet, 391, pp. 350-400, (2018); Salehian S, Fleming L, Saglani S, Et al., Phenotype and endotype based treatment of preschool wheeze, Expert Rev Respir Med, 17, pp. 853-864, (2023); Lee YJ, Fujisawa T, Kim CK., Biomarkers for recurrent wheezing and asthma in preschool children, Allergy Asthma Immunol Res, 11, pp. 16-28, (2019); Just J, Nicoloyanis N, Chauvin M, Et al., Lack of eosinophilia can predict remission in wheezy infants?, Clin Exp Allergy, 38, pp. 767-773, (2008); Castro-Rodriguez JA, Holberg CJ, Wright AL, Et al., A clinical index to define risk of asthma in young children with recurrent wheezing, Am J Respir Crit Care Med, 162, pp. 1403-1406, (2000); Fitzpatrick AM, Grunwell JR, Cottrill KA, Et al., Blood eosinophils for prediction of exacerbation in preschool children with recurrent wheezing, J Allergy Clin Immunol Pract, 11, pp. 1485-1493, (2023); Yooma P, Manuyakorn W, Sawatchai A, Et al., Serum periostin predicts wheezing exacerbation: a prospective study in preschool children with recurrent wheezing, Int Arch Allergy Immunol, 183, pp. 271-278, (2022); Dogru M, Seren LP., Serum 25-hydroxyvitamin D levels in children with recurrent wheezing and relation to the phenotypes and frequency of wheezing, Eur Ann Allergy Clin Immunol, 49, pp. 257-262, (2017); Yu J, Yoo Y, Kim DK, Et al., Bronchial responsiveness and serum eosinophil cationic protein levels in preschool children with recurrent wheezing, Ann Allergy Asthma Immunol, 94, pp. 686-692, (2005); Ghdifan S, Verin E, Couderc L, Et al., Exhaled nitric oxide fractions are well correlated with clinical control in recurrent infantile wheeze treated with inhaled corticosteroids, Pediatr Allergy Immunol, 21, pp. 1015-1020, (2010); Singer F, Luchsinger I, Inci D, Et al., Exhaled nitric oxide in symptomatic children at preschool age predicts later asthma, Allergy, 68, pp. 531-538, (2013); Moeller A, Diefenbacher C, Lehmann A, Et al., Exhaled nitric oxide distinguishes between subgroups of preschool children with respiratory symptoms, J Allergy Clin Immunol, 121, pp. 705-709, (2008); Vogelberg C, Wurfel C, Knoetzsch A, Et al., Exhaled breath condensate pH in infants and children with acute and recurrent wheezy bronchitis, Pediatr Pulmonol, 42, pp. 1166-1172, (2007); Smolinska A, Klaassen EM, Dallinga JW, Et al., Profiling of volatile organic compounds in exhaled breath as a strategy to find early predictive signatures of asthma in children, PLoS One, 9, (2014); Klaassen EM, van de Kant KD, Jobsis Q, Et al., Exhaled biomarkers and gene expression at preschool age improve asthma prediction at 6 years of age, Am J Respir Crit Care Med, 191, pp. 201-207, (2015); Lee DH, Kwon JW, Kim HY, Et al., Asthma predictive index as a useful diagnostic tool in preschool children: a cross-sectional study in Korea, Clin Exp Pediatr, 63, pp. 104-109, (2020); Hartl S, Breyer MK, Burghuber OC, Et al., Blood eosinophil count in the general population: typical values and potential confounders, Eur Respir J, 55, (2020); Saglani S, Bingham Y, Balfour-Lynn I, Et al., Blood eosinophils in managing preschool wheeze: lessons learnt from a proof-of-concept trial, Pediatr Allergy Immunol, 33, (2022); Belgrave DCM, Simpson A, Semic-Jusufagic A, Et al., Joint modelling of parentally reported and physician-confirmed wheeze identifies children with persistent troublesome wheezing, J Allergy Clin Immunol, 132, pp. 575-583, (2013); Anderson HM, Lemanske RF, Arron JR, Et al., Relationships among aeroallergen sensitization, peripheral blood eosinophils, and periostin in pediatric asthma development, J Allergy Clin Immunol, 139, pp. 790-796, (2017); Elliott M, Heltshe SL, Stamey DC, Et al., Exhaled nitric oxide predicts persistence of wheezing, exacerbations, and decline in lung function in wheezy infants and toddlers, Clin Exp Allergy, 43, pp. 1351-1361, (2013); Moeller A, Franklin P, Hall GL, Et al., Inhaled fluticasone dipropionate decreases levels of nitric oxide in recurrenty wheezy infants, Pediatr Pulmonol, 38, pp. 250-255, (2004); Sonnappa S, Bastardo CM, Wade A, Et al., Symptom-pattern phenotype and pulmonary function in preschool wheezers, J Allergy Clin Immunol, 126, pp. 519-526, (2010); Malmberg LP, Pelkonen AS, Mattila PS, Et al., Exhaled nitric oxide and exercise-induced bronchoconstriction in young wheezy children – interactions with atopy, Pediatr Allergy Immunol, 20, pp. 673-678, (2009); Holden K, Makinde M, Wilde M, Et al., Assessing the feasibility and acceptability of online measurements of exhaled volatile organic compounds (VOCs) in children with preschool wheeze: a pilot study, BMJ Paediatr Open, 5, (2021); Makela MJ, Malmberg LP, Csonka P, Et al., Salmeterol and fluticasone in young children with multiple-trigger wheeze, Ann Allergy Asthma Immunol, 109, pp. 65-70, (2012); Malmstrom K, Pelkonen AS, Malmberg LP, Et al., Lung function, airway remodelling and inflammation in symptomatic infants: outcome at 3 years, Thorax, 66, pp. 157-162, (2011); Yoon JW, Sheen YH, Ha EK, Et al., Early detection of airway obstruction by impulse oscillometry system in methacholine challenge testing in preschool children, Asian Pac J Allergy Immunol, 36, pp. 137-144, (2018); Guilbert TW, Singh AM, Danov Z, Et al., Decreased lung function after preschool wheezing rhinovirus illnesses in children at risk to develop asthma, J Allergy Clin Immunol, 128, pp. 532-538, (2011); Evans DJ, Schultz A, Verheggen M, Et al., Identifying pediatric lung disease: a comparison of forced oscillation technique outcomes, Pediatr Pulmonol, 54, pp. 751-758, (2019); Bokov P, Jallouli-Masmoudi D, Amat F, Et al., Small airway dysfunction is an independent dimension of wheezing disease in preschool children, Pediatr Allergy Immunol, 33, (2022); Sonnappa S, Bastardo CM, Saglani S, Et al., Relationship between past airway pathology and current lung function in preschool wheezers, Eur Respir J, 38, pp. 1431-1436, (2011); Debley JS, Stamey DC, Cochrane ES, Et al., Exhaled nitric oxide, lung function, and exacerbations in wheezy infants and toddlers, J Allergy Clin Immunol, 125, pp. 1228-1234, (2010); Seppa VP, Paassilta M, Kivisto J, Et al., Reduced expiratory variability index (EVI) is associated with controller medication withdrawal and symptoms in wheezy children aged 1–5 years, Pediatr Allergy Immunol, 31, pp. 489-495, (2020); Seppa VP, Pelkonen AS, Kotaniemi-Syrjanen A, Et al., Tidal breathing flow measurement in awake young children by using impedance pneumography, J Appl Physiol, 115, pp. 1725-1731, (2013); Lowe L, Murray CS, Custovic A, Et al., Specific airway resistance in 3-year-old children: a prospective cohort study, Lancet, 359, pp. 1904-1908, (2002); Borrego LM, Stocks J, Almeida I, Et al., Bronchodilator responsiveness using spirometry in healthy and asthmatic preschool children, Arch Dis Child, 98, pp. 112-117, (2013); Oostveen E, Dom S, Desager K, Et al., Lung function and bronchodilator response in 4-year-old children with different wheezing phenotypes, Eur Respir J, 35, pp. 865-872, (2010); Knihtila HM, Stubbs BJ, Carey VJ, Et al., Low gestational vitamin D level and childhood asthma are related to impaired lung function in high-risk children, J Allergy Clin Immunol, 148, pp. 110-119, (2021); McCready C, Haider S, Little F, Et al., Early childhood wheezing phenotypes and determinants in a South African birth cohort: longitudinal analysis of the Drakenstein Child Health Study, Lancet Child Adolesc Health, 7, pp. 127-135, (2023); Sarria EE, Mattiello R, Yao W, Et al., Atopy, cytokine production, and airway reactivity as predictors of pre-school asthma and airway responsiveness, Pediatr Pulmonol, 49, pp. 132-139, (2014); Kowalik K, Dai R, Safavi S, Et al., Persistent ventilation inhomogeneity after an acute exacerbation in preschool children with recurrent wheezing, Pediatr Allergy Immunol, 31, pp. 608-615, (2020); Belgrave DC, Buchan I, Bishop C, Et al., Trajectories of lung function during childhood, Am J Respir Crit Care Med, 189, pp. 1101-1109, (2014); Konstantinou GN, Papadopoulos NG, Manousakis E, Et al., Virus-induced asthma/wheeze in preschool children: longitudinal assessment of airflow limitation using impulse oscillometry, J Clin Med, 8, (2019); Shavit S, Cohen S, Goldman A, Et al., Bronchodilator responsiveness in wheezy infants predicts continued early childhood respiratory morbidity, J Asthma, 53, pp. 707-713, (2016); Beydon N, Nguyen TT, Amsallem F, Et al., Interrupter resistance to measure dose-response to salbutamol in wheezy preschool children, Pediatr Pulmonol, 53, pp. 1252-1259, (2018); Safavi S, Dai R, Breton VL, Et al., Lung clearance index predicts persistence of preschool wheeze, Pediatr Allergy Immunol, 33, (2022); Castro-Rodriguez JA, Beckhaus AA, Forno E., Efficacy of oral corticosteroids in the treatment of acute wheezing episodes in asthmatic preschoolers: systematic review with meta-analysis, Pediatr Pulmonol, 51, pp. 868-876, (2016); Panickar J, Lakhanpaul M, Lambert PC, Et al., Oral prednisolone for preschool children with acute virus-induced wheezing, N Engl J Med, 360, pp. 329-338, (2009); Lezmi G, Deschildre A, Abou Taam R, Et al., Remodelling and inflammation in preschoolers with severe recurrent wheeze and asthma outcome at school age, Clin Exp Allergy, 48, pp. 806-813, (2018); Saglani S, Malmstrom K, Pelkonen AS, Et al., Airway remodeling and inflammation in symptomatic infants with reversible airflow obstruction, Am J Respir Crit Care Med, 171, pp. 722-727, (2005); Saglani S, Payne DN, Zhu J, Et al., Early detection of airway wall remodeling and eosinophilic inflammation in preschool wheezers, Am J Respir Crit Care Med, 176, pp. 858-864, (2007); Oommen A, Patel R, Browning M, Et al., Systemic neutrophil activation in acute preschool viral wheeze, Arch Dis Child, 88, pp. 529-531, (2003); Guiddir T, Saint-Pierre P, Purenne-Denis E, Et al., Neutrophilic steroid-refractory recurrent wheeze and eosinophilic steroid-refractory asthma in children, J Allergy Clin Immunol Pract, 5, pp. 1351-1361, (2017); Chung HL, Lee EJ, Park HJ, Et al., Increased epidermal growth factor in nasopharyngeal aspirates from infants with recurrent wheeze, Pediatr Pulmonol, 50, pp. 841-847, (2015); Carlsson CJ, Rasmussen MA, Pedersen SB, Et al., Airway immune mediator levels during asthma-like symptoms in young children and their possible role in response to azithromycin, Allergy, 76, pp. 1754-1764, (2021); Turato G, Barbato A, Baraldo S, Et al., Nonatopic children with multitrigger wheezing have airway pathology comparable to atopic asthma, Am J Respir Crit Care Med, 178, pp. 476-482, (2008); Iosifidis T, Sutanto EN, Buckley AG, Et al., Aberrant cell migration contributes to defective airway epithelial repair in childhood wheeze, JCI Insight, 5, (2020); Ahdieh M, Vandenbos T, Youakim A., Lung epithelial barrier function and wound healing are decreased by IL-4 and IL-13 and enhanced by IFN-γ, Am J Physiol Cell Physiol, 281, pp. C2029-C2038, (2001); Fayon M, Beaufils F, Esteves P, Et al., Bronchial remodeling-based latent class analysis predicts exacerbations in severe preschool wheezers, Am J Respir Crit Care Med, 207, pp. 416-426, (2023); Coverstone AM, Wilson B, Burgdorf D, Et al., Recurrent wheezing in children following human metapneumovirus infection, J Allergy Clin Immunol, 142, pp. 297-301, (2018); Cuthbertson L, Oo SWC, Cox MJ, Et al., Viral respiratory infections and the oropharyngeal bacterial microbiota in acutely wheezing children, PloS One, 14, (2019); Lemanske RF, Jackson DJ, Gangnon RE, Et al., Rhinovirus illnesses during infancy predict subsequent childhood wheezing, J Allergy Clin Immunol, 116, pp. 571-577, (2005); Jartti T, Gern JE., Role of viral infections in the development and exacerbation of asthma in children, J Allergy Clin Immunol, 140, pp. 895-906, (2017); Bisgaard H, Hermansen MN, Bonnelykke K, Et al., Association of bacteria and viruses with wheezy episodes in young children: prospective birth cohort study, BMJ, 341, (2010); Bonnelykke K, Coleman AT, Evans MD, Et al., Cadherin-related family member 3 genetics and rhinovirus C respiratory illnesses, Am J Respir Crit Care Med, 197, pp. 589-594, (2018); Hasegawa K, Mansbach JM, Ajami NJ, Et al., Association of nasopharyngeal microbiota profiles with bronchiolitis severity in infants hospitalised for bronchiolitis, Eur Respir J, 48, pp. 1329-1339, (2016); Miller EK, Lu X, Erdman DD, Et al., Rhinovirus-associated hospitalizations in young children, J Infect Dis, 195, pp. 773-781, (2007); Saraya T, Kurai D, Ishii H, Et al., Epidemiology of virus-induced asthma exacerbations: with special reference to the role of human rhinovirus, Front Microbiol, 5, (2014); Gu W, Jiang W, Zhang X, Et al., Refractory wheezing in Chinese children under 3 years of age: bronchial inflammation and airway malformation, BMC Pediatr, 16, (2016); Schwerk N, Brinkmann F, Soudah B, Et al., Wheeze in preschool age is associated with pulmonary bacterial infection and resolves after antibiotic therapy, PLoS One, 6, (2011); Caliskan M, Bochkov YA, Kreiner-Moller E, Et al., Rhinovirus wheezing illness and genetic risk of childhood-onset asthma, N Engl J Med, 368, pp. 1398-1407, (2013); Bonnelykke K, Sleiman P, Nielsen K, Et al., A genome-wide association study identifies CDHR3 as a susceptibility locus for early childhood asthma with severe exacerbations, Nat Genet, 46, pp. 51-55, (2014); Bisgaard H, Bonnelykke K, Sleiman PM, Et al., Chromosome 17q21 gene variants are associated with asthma and exacerbations but not atopy in early childhood, Am J Respir Crit Care Med, 179, pp. 179-185, (2009); Bouzigon E, Corda E, Aschard H, Et al., Effect of 17q21 variants and smoking exposure in early-onset asthma, N Engl J Med, 359, pp. 1985-1994, (2008); Loss GJ, Depner M, Hose AJ, Et al., The early development of wheeze. Environmental determinants and genetic susceptibility at 17q21, Am J Respir Crit Care Med, 193, pp. 889-897, (2016); Tutino M, Granell R, Curtin JA, Et al., Dog ownership in infancy is protective for persistent wheeze in 17q21 asthma-risk carriers, J Allergy Clin Immunol, 151, pp. 423-430, (2023); van der Valk RJ, Duijts L, Kerkhof M, Et al., Interaction of a 17q12 variant with both fetal and infant smoke exposure in the development of childhood asthma-like symptoms, Allergy, 67, pp. 767-774, (2012)	S. Saglani; National Heart and Lung Institute, Imperial College London, Imperial NIHR Biomedical Research Centre, Centre for Paediatrics and Child Health, Imperial College London, London, United Kingdom; email: s.saglani@imperial.ac.uk		European Respiratory Society						09031936		ERJOE	38843917	English	Eur. Respir. J.	Article	Final	All Open Access; Hybrid Gold Open Access	Scopus	2-s2.0-85203292177
Chiu W.-T.; Chung C.-C.; Huang C.-H.; Chien Y.-S.; Hsu C.-H.; Wu C.-H.; Wang C.-H.; Chiu H.-W.; Chan L.	Chiu, Wei-Ting (57072553500); Chung, Chen-Chih (56666475300); Huang, Chien-Hua (36063485900); Chien, Yu-san (57216816497); Hsu, Chih-Hsin (16063882300); Wu, Cheng-Hsueh (55548447300); Wang, Chen-Hsu (56026203900); Chiu, Hung-Wen (55649778700); Chan, Lung (35221093600)	57072553500; 56666475300; 36063485900; 57216816497; 16063882300; 55548447300; 56026203900; 55649778700; 35221093600	Predicting the survivals and favorable neurologic outcomes after targeted temperature management by artificial neural networks	2022	Journal of the Formosan Medical Association	121	2		490	499	9	8	10.1016/j.jfma.2021.07.004	https://www.scopus.com/inward/record.uri?eid=2-s2.0-85111285529&doi=10.1016%2fj.jfma.2021.07.004&partnerID=40&md5=bf3de4e696d6f643a72a5e8402b3f24e	Department of Neurology, Shuang Ho Hospital, Taipei Medical University, Taiwan; Department of Neurology, School of Medicine, College of Medicine, Taipei Medical University, Taiwan; Taipei Neuroscience Institute, Taipei Medical University, Taiwan; Division of Critical Care Medicine, Department of Emergency and Critical Care Medicine, Shuang Ho Hospital, Taipei Medical University, Taipei, Taiwan; Graduate Institute of Biomedical Informatics, College of Medical Science and Technology, Taipei Medical University, Taipei, Taiwan; Department of Emergency Medicine, National Taiwan University Medical College and Hospital, Taipei, Taiwan; Cardiovascular Division, Department of Internal Medicine, National Taiwan University College of Medicine and Hospital, Taiwan; Department of Critical Care Medicine, MacKay Memorial Hospital, Taipei Branch, Taiwan; Division of Cardiology, Department of Internal Medicine, National Cheng Kung University Hospital Dou Liou Branch, College of Medicine, National Cheng Kung University, Taiwan; Department of Critical Care Medicine, Taipei Veterans General Hospital, National Yang-Ming University, Taipei, Taiwan; Attending Physician, Coronary Care Unit, Cardiovascular Center, Cathay General Hospital, Taipei, Taiwan; Clinical Big Data Research Center, Taipei Medical University Hospital, Taiwan	Chiu W.-T., Department of Neurology, Shuang Ho Hospital, Taipei Medical University, Taiwan, Department of Neurology, School of Medicine, College of Medicine, Taipei Medical University, Taiwan, Taipei Neuroscience Institute, Taipei Medical University, Taiwan, Division of Critical Care Medicine, Department of Emergency and Critical Care Medicine, Shuang Ho Hospital, Taipei Medical University, Taipei, Taiwan; Chung C.-C., Department of Neurology, Shuang Ho Hospital, Taipei Medical University, Taiwan, Department of Neurology, School of Medicine, College of Medicine, Taipei Medical University, Taiwan, Taipei Neuroscience Institute, Taipei Medical University, Taiwan, Graduate Institute of Biomedical Informatics, College of Medical Science and Technology, Taipei Medical University, Taipei, Taiwan; Huang C.-H., Department of Emergency Medicine, National Taiwan University Medical College and Hospital, Taipei, Taiwan, Cardiovascular Division, Department of Internal Medicine, National Taiwan University College of Medicine and Hospital, Taiwan; Chien Y.-S., Department of Critical Care Medicine, MacKay Memorial Hospital, Taipei Branch, Taiwan; Hsu C.-H., Division of Cardiology, Department of Internal Medicine, National Cheng Kung University Hospital Dou Liou Branch, College of Medicine, National Cheng Kung University, Taiwan; Wu C.-H., Department of Critical Care Medicine, Taipei Veterans General Hospital, National Yang-Ming University, Taipei, Taiwan; Wang C.-H., Attending Physician, Coronary Care Unit, Cardiovascular Center, Cathay General Hospital, Taipei, Taiwan; Chiu H.-W., Graduate Institute of Biomedical Informatics, College of Medical Science and Technology, Taipei Medical University, Taipei, Taiwan, Clinical Big Data Research Center, Taipei Medical University Hospital, Taiwan; Chan L., Department of Neurology, Shuang Ho Hospital, Taipei Medical University, Taiwan, Department of Neurology, School of Medicine, College of Medicine, Taipei Medical University, Taiwan, Taipei Neuroscience Institute, Taipei Medical University, Taiwan	Background: To identify the outcome-associated predictors and develop predictive models for patients receiving targeted temperature management (TTM) by artificial neural network (ANN). Methods: The derived cohort consisted of 580 patients with cardiac arrest and ROSC treated with TTM between January 2014 and August 2019. We evaluated the predictive value of parameters associated with survival and favorable neurologic outcome. ANN were applied for developing outcome prediction models. The generalizability of the models was assessed through 5-fold cross-validation. The performance of the models was assessed according to the accuracy, sensitivity, specificity, and area under the receiver operating characteristic curve (AUC). Results: The parameters associated with survival were age, duration of cardiopulmonary resuscitation, history of diabetes mellitus (DM), heart failure, end-stage renal disease (ESRD), systolic blood pressure (BP), diastolic BP, body temperature, motor response after ROSC, emergent coronary angiography or percutaneous coronary intervention (PCI), and the cooling methods. The parameters associated with the favorable neurologic outcomes were age, sex, DM, chronic obstructive pulmonary disease, ESRD, stroke, pre-arrest cerebral-performance category, BP, body temperature, motor response after ROSC, emergent coronary angiography or PCI, and cooling methods. After adequate training, ANN Model 1 to predict survival achieved an AUC of 0.80. Accuracy, sensitivity, and specificity were 75.9%, 71.6%, and 79.3%, respectively. ANN Model 4 to predict the favorable neurologic outcome achieved an AUC of 0.87, with accuracy, sensitivity, and specificity of 86.7%, 77.7%, and 88.0%, respectively. Conclusion: The ANN-based models achieved good performance to predict the survival and favorable neurologic outcomes after TTM. The models proposed have clinical value to assist in decision-making. © 2021	Artificial neural network; Cardiac arrest; Outcome; Prediction; Targeted temperature management	Cardiopulmonary Resuscitation; Heart Arrest; Humans; Hypothermia, Induced; Neural Networks, Computer; Out-of-Hospital Cardiac Arrest; Percutaneous Coronary Intervention; neuromuscular blocking agent; sedative agent; adult; aged; Article; artificial neural network; asthma; body temperature; cerebral performance category scale; cerebrovascular accident; chronic obstructive lung disease; clinical feature; clinical outcome; cohort analysis; controlled study; coronary angiography; cross validation; demography; diabetes mellitus; diastolic blood pressure; electrocardiography; end stage renal disease; female; Glasgow coma scale; heart arrest; heart failure; human; induced hypothermia; machine learning; major clinical study; male; middle aged; out of hospital cardiac arrest; outcome assessment; percutaneous coronary intervention; predictive model; resuscitation; return of spontaneous circulation; sensitivity and specificity; survival; systolic blood pressure; targeted temperature management; treatment outcome; heart arrest; out of hospital cardiac arrest; percutaneous coronary intervention; resuscitation							Koltowski L., Et al., Predicting survival in out-of-hospital cardiac arrest patients undergoing targeted temperature management: The Polish Hypothermia Registry Risk Score. LID, Cardiol J, (2021); Myat A., Song K.J., Rea T., Out-of-hospital cardiac arrest: current concepts, Lancet, 391, 10124, pp. 970-979, (2018); Mozaffarian D., Et al., Heart disease and stroke statistics-2016 update: a report from the American heart association, Circulation, 133, 4, pp. e38-e360, (2016); Stanger D.E., Fordyce C.B., The cost of care for cardiac arrest, (2018); Girotra S., Chan P.S., Bradley S.M., Post-resuscitation care following out-of-hospital and in-hospital cardiac arrest, Heart, 101, 24, pp. 1943-1949, (2015); Binks A., Nolan J.P., Post-cardiac arrest syndrome, Minerva Anestesiol, 76, 5, pp. 362-368, (2010); Mild therapeutic hypothermia to improve the neurologic outcome after cardiac arrest, N Engl J Med, 346, 8, pp. 549-556, (2002); Bernard S.A., Et al., Treatment of comatose survivors of out-of-hospital cardiac arrest with induced hypothermia, N Engl J Med, 346, 8, pp. 557-563, (2002); Song S.S., Lyden P.D., Overview of therapeutic hypothermia, Curr Treat Options Neurol, 14, 6, pp. 541-548, (2012); Chiu W.T., Et al., Post-cardiac arrest care and targeted temperature management: a consensus of scientific statement from the taiwan society of emergency & critical care medicine, taiwan society of critical care medicine and taiwan society of emergency medicine, J Formos Med Assoc, 120, 1, pp. 569-587, (2020); Kim S.I., Et al., Apache II score immediately after cardiac arrest as a predictor of good neurological outcome in out-of-hospital cardiac arrest patients receiving targeted temperature management, Acute Crit Care, 33, 2, pp. 83-88, (2018); Kalra R., Et al., Targeted temperature management after cardiac arrest: systematic review and meta-analyses, Anesth Analg, 126, 3, pp. 867-875, (2018); Amato F., Et al., Artificial neural networks in medical diagnosis, J Appl Biomed, 11, 2, pp. 47-58, (2013); Agatonovic-Kustrin S., Beresford R., Basic concepts of artificial neural network (ANN) modeling and its application in pharmaceutical research, J Pharmaceut Biomed Anal, 22, 5, pp. 717-727, (2000); Lisboa P.J., A review of evidence of health benefit from artificial neural networks in medical intervention, Neural Netw, (2002); Chung C.C., Et al., Predicting major neurologic improvement and long-term outcome after thrombolysis using artificial neural networks, J Neurol Sci, 410, (2020); Chung C.-C., Et al., Artificial neural network based prediction of postthrombolysis intracerebral hemorrhage and death, Sci Rep, 10, 1, (2020); Chang H.C., Et al., Factors affecting outcomes in patients with cardiac arrest who receive target temperature management: the multi-center TIMECARD registry, J Formos Med Assoc, (2021); Rittenberger J.C., Et al., Association between cerebral performance category, modified rankin scale, and discharge disposition after cardiac arrest, Resuscitation, 82, 8, pp. 1036-1040, (2011); Breiman L., Random Forests, Mach Learn, 45, 1, pp. 5-32, (2001); Lin J.-J., Et al., Targeted temperature management and emergent coronary angiography are associated with improved outcomes in patients with prehospital return of spontaneous circulation, J Formos Med Assoc, 119, 8, pp. 1259-1266, (2020); Chan P.S., Et al., Association between therapeutic hypothermia and survival after in-hospital cardiac arrest, JAMA, 316, 13, pp. 1375-1382, (2016); Andersen L.W., Et al., In-hospital cardiac arrest: a review, JAMA, 321, 12, pp. 1200-1210, (2019); Laver S., Et al., Mode of death after admission to an intensive care unit following cardiac arrest, Intensive Care Med, 30, 11, pp. 2126-2128, (2004); Arrich J., Et al., Hypothermia for neuroprotection in adults after cardiopulmonary resuscitation, Cochrane Database Syst Rev, 2, (2016); Schenone A.L., Et al., Therapeutic hypothermia after cardiac arrest: a systematic review/meta-analysis exploring the impact of expanded criteria and targeted temperature, Resuscitation, (2016); Soar J., Et al., Part 4: advanced life support: 2015 International consensus on cardiopulmonary resuscitation and emergency cardiovascular care science with treatment recommendations, Resuscitation, 95, pp. e71-e120, (2015); Panchal A.R., Et al., 2019 American heart association focused update on advanced cardiovascular life support: use of advanced airways, vasopressors, and extracorporeal cardiopulmonary resuscitation during cardiac arrest: an update to the American heart association guidelines for cardiopulmonary resuscitation and emergency cardiovascular care, Circulation, 140, 24, pp. e881-e894, (2019); Nolan J.P., Et al., European resuscitation council and European society of intensive care medicine guidelines for post-resuscitation care 2015: section 5 of the European resuscitation council guidelines for resuscitation 2015, Resuscitation, 95, pp. 202-222, (2015); Chan P.S., Et al., A validated prediction tool for initial survivors of in-hospital cardiac arrest, Arch Intern Med, 172, 12, pp. 947-953, (2012); Adrie C., Et al., Predicting survival with good neurological recovery at hospital admission after successful resuscitation of out-of-hospital cardiac arrest: the OHCA score, Eur Heart J, 27, 23, pp. 2840-2845, (2006); Aschauer S., Et al., A prediction tool for initial out-of-hospital cardiac arrest survivors, Resuscitation, 85, 9, pp. 1225-1231, (2014); Rossetti A.O., Et al., Prognostication after cardiac arrest and hypothermia: a prospective study, Ann Neurol, 67, 3, pp. 301-307, (2010); Greer D., Et al., Clinical MRI interpretation for outcome prediction in cardiac arrest, Neurocritical Care, 17, 2, pp. 240-244, (2012); Jiang F., Et al., Artificial intelligence in healthcare: past, present and future, Stroke Vasc Neurol, 2, 4, pp. 230-243, (2017); Su P.I., Et al., Improvement of consciousness before initiating targeted temperature management, Resuscitation, 148, pp. 83-89, (2020); Chung C.C., Et al., Identifying prognostic factors and developing accurate outcome predictions for in-hospital cardiac arrest by using artificial neural networks, J Neurol Sci, 425, (2021)	L. Chan; Department of Neurology, Shuang Ho Hospital, New Taipei City, No. 291, Zhongzheng Rd., Zhonghe District, 23561, Taiwan; email: 12566@s.tmu.edu.tw		Elsevier B.V.						09296646		JFASE	34330620	English	J. Formos. Med. Assoc.	Article	Final	All Open Access; Gold Open Access	Scopus	2-s2.0-85111285529
Kong W.; Wu Q.; Chen Y.; Ren Y.; Wang W.; Zheng R.; Deng H.; Yuan T.; Qiu H.; Wang X.; Luo X.; Huang X.; Yang Q.; Zhang G.; Zhang Y.	Kong, Weifeng (57204705507); Wu, Qingwu (57220847367); Chen, Yubin (52463298900); Ren, Yong (57214465775); Wang, Weihao (57211414216); Zheng, Rui (56009276900); Deng, Huiyi (57203397488); Yuan, Tian (57204707992); Qiu, Huijun (57214657095); Wang, Xinyue (58500561600); Luo, Xin (57464877200); Huang, Xuekun (37115514700); Yang, Qintai (9745178600); Zhang, Gehua (7405273940); Zhang, Yana (55265881900)	57204705507; 57220847367; 52463298900; 57214465775; 57211414216; 56009276900; 57203397488; 57204707992; 57214657095; 58500561600; 57464877200; 37115514700; 9745178600; 7405273940; 55265881900	Chinese Central Compartment Atopic Disease: The Clinical Characteristics and Cellular Endotypes Based on Whole-Slide Imaging	2022	Journal of Asthma and Allergy	15			341	352	11	9	10.2147/JAA.S350837	https://www.scopus.com/inward/record.uri?eid=2-s2.0-85127193974&doi=10.2147%2fJAA.S350837&partnerID=40&md5=8045541a7ea69db95ee0337f8f2f66b1	Department of Otolaryngology-Head and Neck Surgery, the Third Affiliated Hospital of Sun Yat-Sen University, Guangzhou, China; Guangdong Provincial Key Laboratory of Digestive Cancer Research, the Seventh Affiliated Hospital of Sun Yat-Sen University, Shenzhen, China	Kong W., Department of Otolaryngology-Head and Neck Surgery, the Third Affiliated Hospital of Sun Yat-Sen University, Guangzhou, China; Wu Q., Department of Otolaryngology-Head and Neck Surgery, the Third Affiliated Hospital of Sun Yat-Sen University, Guangzhou, China; Chen Y., Department of Otolaryngology-Head and Neck Surgery, the Third Affiliated Hospital of Sun Yat-Sen University, Guangzhou, China; Ren Y., Guangdong Provincial Key Laboratory of Digestive Cancer Research, the Seventh Affiliated Hospital of Sun Yat-Sen University, Shenzhen, China; Wang W., Department of Otolaryngology-Head and Neck Surgery, the Third Affiliated Hospital of Sun Yat-Sen University, Guangzhou, China; Zheng R., Department of Otolaryngology-Head and Neck Surgery, the Third Affiliated Hospital of Sun Yat-Sen University, Guangzhou, China; Deng H., Department of Otolaryngology-Head and Neck Surgery, the Third Affiliated Hospital of Sun Yat-Sen University, Guangzhou, China; Yuan T., Department of Otolaryngology-Head and Neck Surgery, the Third Affiliated Hospital of Sun Yat-Sen University, Guangzhou, China; Qiu H., Department of Otolaryngology-Head and Neck Surgery, the Third Affiliated Hospital of Sun Yat-Sen University, Guangzhou, China; Wang X., Department of Otolaryngology-Head and Neck Surgery, the Third Affiliated Hospital of Sun Yat-Sen University, Guangzhou, China; Luo X., Department of Otolaryngology-Head and Neck Surgery, the Third Affiliated Hospital of Sun Yat-Sen University, Guangzhou, China; Huang X., Department of Otolaryngology-Head and Neck Surgery, the Third Affiliated Hospital of Sun Yat-Sen University, Guangzhou, China; Yang Q., Department of Otolaryngology-Head and Neck Surgery, the Third Affiliated Hospital of Sun Yat-Sen University, Guangzhou, China; Zhang G., Department of Otolaryngology-Head and Neck Surgery, the Third Affiliated Hospital of Sun Yat-Sen University, Guangzhou, China; Zhang Y., Department of Otolaryngology-Head and Neck Surgery, the Third Affiliated Hospital of Sun Yat-Sen University, Guangzhou, China	Purpose: Histopathologic characterizations of central compartment atopic disease (CCAD) by whole-slide imaging remains lacking. We aim to study clinical presentations and cellular endotyping diagnosis of Chinese CCAD using artificial intelligence (AI). Methods: A total of 72 patients diagnosed with chronic rhinosinusitis with nasal polyps (CRSwNP) were enrolled. CCAD was defined by positive result of serology specific IgE, endoscopic and radiological findings. The aeroallergen sensitization status, endoscopic results, radiological findings, and symptoms were evaluated and compared between patients with CCAD (n=14), eosinophilic CRSwNP (ENP, n=32) and non-eosinophilic CRSwNP (NENP, n=26). The cellular endotypes including eosinophils, neutrophils, lymphocytes, and plasma cells were analyzed by the AI chronic rhinosinusitis evaluation platform 2.0. Results: CCAD was most common in male (71.43%). The positive rate of aeroallergen in patients with CCAD is 100%, which is much higher than those in patients with ENP (40.63%) and NENP (23.08%). Allergic rhinitis incidence was found to be 57.14% in Chinese CCAD subjects, which is obviously higher when compared with those in patients with ENP (21.88%) or NENP (0.00%). The presence of asthma was not significantly different between groups. Chinese CCAD population demonstrated mild symptoms and lower endoscopic and radiological scores than those in patients with ENP and NENP. For cellular endotypes in CCAD subjects, the median of eosinophils, neutrophils, lymphocytes, and plasma cells was 26.55%, 0.49%, 60.85%, and 7.33%, respectively. The proportion of eosinophils in nasal tissue and peripheral blood mononuclear cells from the CCAD group is between the proportions in those patients with ENP and NENP. Conclusion: Chinese CCAD was associated with aeroallergen sensitivity, and displayed an eosinophil-dominant inflammatory pattern. Thus, proper management with allergy control and topical steroids could be recommended for CCAD treatment. © 2022Kong et al. This workis published and licensed byDove Medical Press Limited.	aeroallergen; central compartment atopic disease; chronic rhinosinusitis with nasal polyps; deep learning; eosinophil	immunoglobulin E; adult; allergic rhinitis; allergy test; Article; artificial intelligence; asthma; atopy; blood; Chinese; chronic rhinosinusitis; computer assisted tomography; endoscopy; eosinophil; histology; histopathology; human; human tissue; incidence; lymphocyte; major clinical study; male; neutrophil; nose polyp; phenotype; plasma cell; qualitative analysis; radiology; serology; smoking		immunoglobulin E, 37341-29-0			Guangdong Provincial Key Laboratory of Digestive Cancer Research, (2021B1212040006); National Natural Science Foundation of China, NSFC, (81870704, 82000958, 82171114, U20A20399); National Natural Science Foundation of China, NSFC; Sun Yat-sen University, SYSU, (2019006); Sun Yat-sen University, SYSU; Natural Science Foundation of Guangdong Province, (2021A1515011764); Natural Science Foundation of Guangdong Province; Special Project for Research and Development in Key areas of Guangdong Province, (2020B0101130015); Special Project for Research and Development in Key areas of Guangdong Province	This work was supported by the National Natural Science Foundation of China (No. 82171114, 82000958, U20A20399 and 81870704), the Key-area Research and Development Program of Guangdong Province (No. 2020B0101130015), the Guangdong Provincial Key Laboratory of Digestive Cancer Research (No. 2021B1212040006), Sun Yat-sen University Clinical Research 5010 Program (No. 2019006) and The Natural Science Foundation of Guangdong Province (No. 2021A1515011764).	Cao PP, Li HB, Wang BF, Et al., Distinct immunopathologic characteristics of various types of chronic rhinosinusitis in adult Chinese, J Allergy Clin Immunol, 124, 3, pp. 478-484, (2009); DelGaudio JM, Loftus PA, Hamizan AW, Harvey RJ, Wise SK., Central compartment atopic disease, Am J Rhinol Allergy, 31, 4, pp. 228-234, (2017); DelGaudio JM., Central compartment atopic disease: the missing link in the allergy and chronic rhinosinusitis with nasal polyps saga, Int Forum Allergy Rhinol, 10, 10, pp. 1191-1192, (2020); Zhang Y, Zhang LY, Huang F, Et al., Computational investigation of Artemisia pollen deposition in realistic nasal cavities of residents in northwest China, Zhonghua Er Bi Yan Hou Tou Jing Wai Ke Za Zhi, 54, 10, pp. 741-747, (2019); Marcus S, Schertzer J, Roland LT, Wise SK, Levy JM, DelGaudio JM., Central compartment atopic disease: prevalence of allergy and asthma compared with other subtypes of chronic rhinosinusitis with nasal polyps, Int Forum Allergy Rhinol, 10, 2, pp. 183-189, (2020); Wang X, Zhang N, Bo M, Et al., Diversity of TH cytokine profiles in patients with chronic rhinosinusitis: a multicenter study in Europe, Asia, and Oceania, J Allergy Clin Immunol, 138, 5, pp. 1344-1353, (2016); Fokkens WJ, Lund VJ, Hopkins C, Et al., European Position Paper on Rhinosinusitis and Nasal Polyps 2020, Rhinology, 58, SupplS29, pp. 1-464, (2020); Zhang Y, Gevaert E, Lou H, Et al., Chronic rhinosinusitis in Asia, J Allergy Clin Immunol, 140, 5, pp. 1230-1239, (2017); Bachert C, Zhang L, Gevaert P., Current and future treatment options for adult chronic rhinosinusitis: focus on nasal polyposis, J Allergy Clin Immunol, 136, 6, pp. 1431-1440, (2015); Cardell LO, Stjarne P, Jonstam K, Bachert C., Endotypes of chronic rhinosinusitis: impact on management, J Allergy Clin Immunol, 145, 3, pp. 752-756, (2020); Steehler AJ, Vuncannon JR, Wise SK, DelGaudio JM., Central compartment atopic disease: outcomes compared with other subtypes of chronic rhinosinusitis with nasal polyps, Int Forum Allergy Rhinol, 11, 11, pp. 1549-1556, (2021); Nakayama T, Yoshikawa M, Asaka D, Et al., Mucosal eosinophilia and recurrence of nasal polyps-new classification of chronic rhinosinusitis, Rhinology, 49, 4, pp. 392-396, (2011); Steinke JW, Smith AR, Carpenter DJ, Patrie JT, Payne SC, Borish L., Lack of Efficacy of Symptoms and Medical History in Distinguishing the Degree of Eosinophilia in Nasal Polyps, J Allergy Clin Immunol Pract, 5, 6, pp. 1582-1588, (2017); Lou H, Meng Y, Piao Y, Wang C, Zhang L, Bachert C., Predictive significance of tissue eosinophilia for nasal polyp recurrence in the Chinese population, Am J Rhinol Allergy, 29, 5, pp. 350-356, (2015); McHugh T, Snidvongs K, Xie M, Banglawala S, Sommer D., High tissue eosinophilia as a marker to predict recurrence for eosinophilic chronic rhinosinusitis: a systematic review and meta-analysis, Int Forum Allergy Rhinol, 8, 12, pp. 1421-1429, (2018); Nakayama T, Sugimoto N, Okada N, Et al., JESREC score and mucosal eosinophilia can predict endotypes of chronic rhinosinusitis with nasal polyps, Auris Nasus Larynx, 46, 3, pp. 374-383, (2019); Lou H, Meng Y, Piao Y, Et al., Cellular phenotyping of chronic rhinosinusitis with nasal polyps, Rhinology, 54, 2, pp. 150-159, (2016); Ahn SH, Lee EJ, Ha JG, Et al., Comparison of olfactory and taste functions between eosinophilic and non-eosinophilic chronic rhinosinusitis, Auris Nasus Larynx, 47, 5, pp. 820-827, (2020); Liang Z, Yan B, Liu C, Tan R, Wang C, Zhang L., Predictive significance of arachidonate 15-lipoxygenase for eosinophilic chronic rhinosinusitis with nasal polyps, Allergy Asthma Clin Immunol, 16, (2020); Kim DK, Kim JY, Han YE, Et al., Elastase-Positive Neutrophils Are Associated With Refractoriness of Chronic Rhinosinusitis With Nasal Polyps in an Asian Population, Allergy Asthma Immunol Res, 12, 1, pp. 42-55, (2020); De Corso E, Settimi S, Tricarico L, Et al., Predictors of Disease Control After Endoscopic Sinus Surgery Plus Long-Term Local Corticosteroids in CRSwNP, Am J Rhinol Allergy, 35, 1, pp. 77-85, (2021); Kim DK, Lim HS, Eun KM, Et al., Subepithelial neutrophil infiltration as a predictor of the surgical outcome of chronic rhinosinusitis with nasal polyps, Rhinology, 59, 2, pp. 173-180, (2021); Bousquet J, Lockey R, Malling HJ., Allergen immunotherapy: therapeutic vaccines for allergic diseases. A WHO position paper, J Allergy Clin Immunol, 102, 4, pp. 558-562, (1998); Bousquet J, Khaltaev N, Cruz AA, Et al., Allergic Rhinitis and its Impact on Asthma (ARIA) 2008 update (in collaboration with the World Health Organization, GA(2)LEN and AllerGen), Allergy, 63, pp. 8-160, (2008); van der Veen J, Seys SF, Timmermans M, Et al., Real-life study showing uncontrolled rhinosinusitis after sinus surgery in a tertiary referral centre, Allergy, 72, 2, pp. 282-290, (2017); Lund VJ, Kennedy DW., Quantification for staging sinusitis. The Staging and Therapy Group, Ann Otol Rhinol Laryngol Suppl, 167, pp. 17-21, (1995); Lund VJ, Mackay IS., Staging in rhinosinusitus, Rhinology, 31, 4, pp. 183-184, (1993); Zhang YN, Song J, Wang H, Et al., Nasal IL-4(+)CXCR5(+)CD4(+) T follicular helper cell counts correlate with local IgE production in eosinophilic nasal polyps, J Allergy Clin Immunol, 137, 2, pp. 462-473, (2016); Wu Q, Chen J, Ren Y, Et al., Artificial intelligence for cellular phenotyping diagnosis of nasal polyps by whole-slide imaging, EBioMedicine, 66, (2021); Brunner JP, Jawad BA, McCoul ED, Polypoid Change of the Middle Turbinate and Paranasal Sinus Polyposis Are Distinct Entities, Otolaryngol Head Neck Surg, 157, 3, pp. 519-523, (2017); McCormick JP, Thompson HM, Cho DY, Woodworth BA, Grayson JW., Phenotypes in Chronic Rhinosinusitis, Curr Allergy Asthma Rep, 20, 7, (2020); Lin YT, Lin CF, Liao CK, Chiang BL, Yeh TH., Clinical characteristics and cytokine profiles of central-compartment-type chronic rhinosinusitis, Int Forum Allergy Rhinol, 11, 7, pp. 1064-1073, (2021); Tokunaga T, Sakashita M, Haruna T, Et al., Novel scoring system and algorithm for classifying chronic rhinosinusitis: the JESREC Study, Allergy, 70, 8, pp. 995-1003, (2015); Lou H, Zhang N, Bachert C, Zhang L., Highlights of eosinophilic chronic rhinosinusitis with nasal polyps in definition, prognosis, and advancement, Int Forum Allergy Rhinol, 8, 11, pp. 1218-1225, (2018); Grayson JW, Cavada M, Harvey RJ., Clinically relevant phenotypes in chronic rhinosinusitis, J Otolaryngol Head Neck Surg, 48, 1, (2019); Grayson JW, Hopkins C, Mori E, Senior B, Harvey RJ., Contemporary Classification of Chronic Rhinosinusitis Beyond Polyps vs No Polyps: a Review, JAMA Otolaryngol Head Neck Surg, 146, 9, pp. 831-838, (2020); Ruan JW, Zhao JF, Li XL, Et al., Characterizing the Neutrophilic Inflammation in Chronic Rhinosinusitis With Nasal Polyps, Front Cell Dev Biol, 9, (2021); Poposki JA, Klingler AI, Stevens WW, Et al., Elevation of activated neutrophils in chronic rhinosinusitis with nasal polyps, J Allergy Clin Immunol, (2021); Luo W, Hu H, Tang W, Et al., Allergen sensitization pattern of allergic adults and children in southern China: a survey based on real life data, Allergy Asthma Clin Immunol, 15, (2019); Wang W, Huang X, Chen Z, Et al., Prevalence and trends of sensitisation to aeroallergens in patients with allergic rhinitis in Guangzhou, China: a 10-year retrospective study, BMJ Open, 6, 5, (2016); Huang Z, Feng W, Wei W, Yang B, Wang L., Prevalence of food-allergen and aeroallergen sensitization among people in Sichuan, Western China: an 8-year observational study, J Clin Lab Anal, 33, 3, (2019); Wu Q, Chen J, Deng H, Et al., Expert-level diagnosis of nasal polyps using deep learning on whole-slide imaging, J Allergy Clin Immunol, 145, 2, pp. 698-701e6, (2020)	G. Zhang; Department of Otolaryngology-Head and Neck Surgery, the Third Affiliated Hospital of Sun Yat-Sen University, Guangzhou, China; email: zhanggeh@mail.sysu.edu.cn; Y. Zhang; Department of Otolaryngology-Head and Neck Surgery, the Third Affiliated Hospital of Sun Yat-Sen University, Guangzhou, China; email: zhangyn95@mail.sysu.edu.cn		Dove Medical Press Ltd						11786965				English	J. Asthma Allerg.	Article	Final	All Open Access; Gold Open Access; Green Open Access	Scopus	2-s2.0-85127193974
McDowell A.; Kang J.; Yang J.; Jung J.; Oh Y.-M.; Kym S.-M.; Shin T.-S.; Kim T.-B.; Jee Y.-K.; Kim Y.-K.	McDowell, Andrea (57204660167); Kang, Juwon (57913964800); Yang, Jinho (57205889547); Jung, Jihee (57913964900); Oh, Yeon-Mok (7402125922); Kym, Sung-Min (57190249541); Shin, Tae-Seop (35277671400); Kim, Tae-Bum (57206927697); Jee, Young-Koo (7005104108); Kim, Yoon-Keun (7410211755)	57204660167; 57913964800; 57205889547; 57913964900; 7402125922; 57190249541; 35277671400; 57206927697; 7005104108; 7410211755	Machine-learning algorithms for asthma, COPD, and lung cancer risk assessment using circulating microbial extracellular vesicle data and their application to assess dietary effects	2022	Experimental and Molecular Medicine	54	9		1586	1595	9	9	10.1038/s12276-022-00846-5	https://www.scopus.com/inward/record.uri?eid=2-s2.0-85139133400&doi=10.1038%2fs12276-022-00846-5&partnerID=40&md5=d0612fde32ae250c9d823f4597cb15ca	Institute of MD Healthcare, Inc, Seoul, South Korea; Department of Pulmonary and Critical Care Medicine, and Clinical Research Center for Chronic Obstructive Airway Disease, Asan Medical Center, Seoul, South Korea; Department of Internal Medicine, Inje University Haeundae Paik Hospital, Inje University College of Medicine, Busan, South Korea; Department of Allergy and Clinical Immunology, Asan Medical Center, University of Ulsan College of Medicine, Seoul, South Korea; Department of Internal Medicine, Dankook University College of Medicine, Cheonan, South Korea	McDowell A., Institute of MD Healthcare, Inc, Seoul, South Korea; Kang J., Institute of MD Healthcare, Inc, Seoul, South Korea; Yang J., Institute of MD Healthcare, Inc, Seoul, South Korea; Jung J., Institute of MD Healthcare, Inc, Seoul, South Korea; Oh Y.-M., Department of Pulmonary and Critical Care Medicine, and Clinical Research Center for Chronic Obstructive Airway Disease, Asan Medical Center, Seoul, South Korea; Kym S.-M., Department of Internal Medicine, Inje University Haeundae Paik Hospital, Inje University College of Medicine, Busan, South Korea; Shin T.-S., Institute of MD Healthcare, Inc, Seoul, South Korea; Kim T.-B., Department of Allergy and Clinical Immunology, Asan Medical Center, University of Ulsan College of Medicine, Seoul, South Korea; Jee Y.-K., Department of Internal Medicine, Dankook University College of Medicine, Cheonan, South Korea; Kim Y.-K., Institute of MD Healthcare, Inc, Seoul, South Korea	Although mounting evidence suggests that the microbiome has a tremendous influence on intractable disease, the relationship between circulating microbial extracellular vesicles (EVs) and respiratory disease remains unexplored. Here, we developed predictive diagnostic models for COPD, asthma, and lung cancer by applying machine learning to microbial EV metagenomes isolated from patient serum and coded by their accumulated taxonomic hierarchy. All models demonstrated high predictive strength with mean AUC values ranging from 0.93 to 0.99 with various important features at the genus and phylum levels. Application of the clinical models in mice showed that various foods reduced high-fat diet-associated asthma and lung cancer risk, while COPD was minimally affected. In conclusion, this study offers a novel methodology for respiratory disease prediction and highlights the utility of serum microbial EVs as data-rich features for noninvasive diagnosis. © 2022, The Author(s).		Algorithms; Animals; Asthma; Extracellular Vesicles; Lung Neoplasms; Machine Learning; Mice; Pulmonary Disease, Chronic Obstructive; Risk Assessment; Acidobacterium; Acinetobacter; Actinobacteria; adult; aged; Akkermansia; animal experiment; animal model; Armatimonadetes; Article; artificial intelligence; artificial neural network; asthma; bacterium; Bacteroidetes; Bifidobacterium; Blautia; cancer risk; Chloroflexi; chronic obstructive lung disease; Collinsella; controlled study; Corynebacterium; Cutibacterium; cyanobacterium; data analysis; Deferribacteres; Deinococcus; diagnostic accuracy; dietary supplement; Epsilonbacteraeota; Escherichia; Euryarchaeota; exosome; Faecalibacterium; feature selection; female; Firmicutes; Fusobacterium; Gemmatimonadetes; generalized linear model; gradient boosting machine; human; Klebsiella; Lactobacillus; lipid diet; lung cancer; machine learning; major clinical study; male; metagenome; microbiome; Mollicutes; mouse; non invasive procedure; nonhuman; nutritional assessment; Patescibacterium; Planctomycetes; prediction; predictive model; Proteobacteria; Pseudomonas; receiver operating characteristic; respiratory tract disease; respiratory tract disease assessment; Rhodococcus; risk assessment; Ruminococcaceae; serum; Shigella; species composition; species richness; Sphingomonas; spirochete; Staphylococcus; Stenotrophomonas; Streptococcus; Subdoligranulum; Verrucomicrobia; algorithm; animal; asthma; chronic obstructive lung disease; lung tumor; machine learning; risk assessment					Korean Ministry of Health & Welfare, (20013712, HR16C0001); NRF-2019M3E5D3073365; NRF-2019M3E5D3073372; Ministry of Trade, Industry and Energy, MOTIE; Ministry of Science, ICT and Future Planning, MSIP; Korea Health Industry Development Institute, KHIDI; National Research Foundation of Korea, NRF	This work was supported by a National Research Foundation of Korea (NRF) grant funded by the Korean government (MSIT) (NRF-2019M3E5D3073372 and NRF-2019M3E5D3073365), the Korean Health Technology R&D Project Grant of the Korean Health Industry Development Institute (KHIDI) funded by the Korean Ministry of Health & Welfare (HR16C0001), and the Technology Innovation Program (20013712) funded by the Ministry of Trade, Industry & Energy (MOTIE, Korea). Special thanks to MD Healthcare Inc. for providing the sequencing services for this study.	Global Health Estimates 2016: Deaths by Cause, Age, Sex, by Country, and by Region, 2000–2016. Geneva, World Health Organization, (2018); Rhee C.K., High prevalence of chronic obstructive pulmonary disease in Korea, Korean J. Intern. Med., 31, pp. 651-652, (2016); Global Health Estimates 2016: Disease Burden by Cause, Age, Sex, by Country and by Region, 2000-2016 Geneva, (2018); Engels E.A., Inflammation in the development of lung cancer: epidemiological evidence, Expert Rev. Anticancer Ther., 8, pp. 605-615, (2008); Arlt V.M., Et al., Pulmonary inflammation impacts on CYP1A1-mediated respiratory tract DNA damage induced by the carcinogenic air pollutant benzo[α]pyrene, Toxicol. Sci., 146, pp. 213-225, (2015); Sekine Y., Hata A., Koh E., Hiroshima K., Lung carcinogenesis from chronic obstructive pulmonary disease: characteristics of lung cancer from COPD and contribution of signal transducers and lung stem cells in the inflammatory microenvironment, Gen. Thorac. Cardiovasc. Surg., 62, pp. 415-421, (2014); Huttenhower C., Et al., Structure, function and diversity of the healthy human microbiome, Nature, 486, pp. 207-214, (2012); Cho I., Blaser M.J., The human microbiome: at the interface of health and disease, Nat. Rev. Genet., 13, pp. 260-270, (2012); Gilbert J.A., Et al., Current understanding of the human microbiome, Nat. Med., 24, pp. 392-400, (2018); Schwabe R.F., Jobin C., The microbiome and cancer, Nat. Rev. Cancer, 13, pp. 800-812, (2013); Carding S., Verbeke K., Vipond D.T., Corfe B.M., Owen L.J., Dysbiosis of the gut microbiota in disease, Microb. Ecol. Health Dis., 26, (2015); Kamada N., Chen G.Y., Inohara N., Nunez G., Control of pathogens and pathobionts by the gut microbiota, Nat. Immunol., 14, pp. 685-690, (2013); Brown L., Et al., Through the wall: extracellular vesicles in Gram-positive bacteria, mycobacteria and fungi, Nat. Rev. Microbiol., 13, pp. 620-630, (2015); Kim M.R., Et al., Staphylococcus aureus‐derived extracellular vesicles induce neutrophilic pulmonary inflammation via both Th1 and Th17 cell responses, Allergy, 67, pp. 1271-1281, (2012); Kim O.Y., Et al., Bacterial outer membrane vesicles suppress tumor by interferon-γ-mediated antitumor response, Nat. Commun., 8, (2017); Kim M.H., Et al., A metagenomic analysis provides a culture-independent pathogen detection for atopic dermatitis, Allergy Asthma Immunol. Res., 9, pp. 453-461, (2017); Samra M., Et al., Urine bacteria-derived extracellular vesicles and allergic airway diseases in children, Int. Arch. Allergy Immunol., 178, pp. 150-158, (2019); Lee Y., Et al., Rapid assessment of microbiota changes in individuals with autism spectrum disorder using bacteria-derived membrane vesicles in urine, Exp. Neurobiol., 26, pp. 307-317, (2017); Cho E.J., Et al., Circulating microbiota-based metagenomic signature for detection of hepatocellular carcinoma, Sci. Rep., 9, (2019); Rivera M.P., Mehta A.C., Wahidi M.M., Establishing the diagnosis of lung cancer: Diagnosis and management of lung cancer: American College of Chest Physicians evidence-based clinical practice guidelines, Chest, 143, pp. e142S-e165S, (2013); Sano H., Et al., Accuracy of objective tests for diagnosing adult asthma in symptomatic patients: a systematic literature review and hierarchical Bayesian latent-class meta-analysis, Allergol. Int., 68, pp. 191-198, (2019); Haroon S., Et al., Diagnostic accuracy of screening tests for COPD: a systematic review and meta-analysis, BMJ Open, 5, (2015); Soto-Campos J.G., Et al., Causes of death in asthma, COPD and non-respiratory hospitalized patients: A multicentric study, BMC Pulm. Med., 13, (2013); Wang L., Et al., Metabonomic profiling of serum and urine by 1H NMR-based spectroscopy discriminates patients with chronic obstructive pulmonary disease and healthy individuals, Plos ONE, 8, (2013); Jung J., Et al., Serum metabolomics reveals pathways and biomarkers associated with asthma pathogenesis, Clin. Exp. Allergy, 43, pp. 425-433, (2013); Thomashow M.A., Et al., Endothelial microparticles in mild chronic obstructive pulmonary disease and emphysema. The Multi-Ethnic Study of Atherosclerosis Chronic Obstructive Pulmonary Disease study, Am. J. Respir. Crit. Care Med., 188, pp. 60-68, (2013); Wang R., Et al., Serum miR-125a-5p, miR-145 and miR-146a as diagnostic biomarkers in non-small cell lung cancer, Int. J. Clin. Exp. Pathol., 8, pp. 765-771, (2015); Asthma diagnosis using integrated analysis of eosinophil microRNAs, Allergy, 74, pp. 507-517, (2019); Wielscher M., Et al., Diagnostic performance of plasma DNA methylation profiles in lung cancer, pulmonary fibrosis and COPD, EBioMedicine, 2, pp. 929-936, (2015); Rath N., Raje N., Rosenwasser L., Immunoglobulin E as a biomarker in asthma, Immunol. Allergy Clin. North Am., 38, pp. 587-597, (2018); Ahmad Al Obaidi A.H., Mohamed Al Samarai A.G., Yahya Al Samarai A.K., Al Janabi J.M., The predictive value of IgE as biomarker in asthma, J. Asthma, 45, pp. 654-663, (2008); Cammarota G., Et al., Gut microbiome, big data and machine learning to promote precision medicine for cancer, Nat. Rev. Gastroenterol. Hepatol., 17, pp. 635-648, (2020); Prifti E., Et al., Interpretable and accurate prediction models for metagenomics data, Gigascience, 9, pp. 1-11, (2020); Badal V.D., Et al., Challenges in the construction of knowledge bases for human microbiome-disease associations, Microbiome, 7, pp. 1-15, (2019); Sze M.A., Hogg J.C., Sin D.D., Bacterial microbiome of lungs in COPD, Int. J. Chron. Obstruct. Pulmon. Dis., 9, pp. 229-238, (2014); Loverdos K., Et al., Lung microbiome in asthma: current perspectives, J. Clin. Med., 8, (2019); Gomes S., Et al., Profiling of lung microbiota discloses differences in adenocarcinoma and squamous cell carcinoma, Sci. Rep., 9, pp. 1-11, (2019); Kuipers M.E., Hokke C.H., Smits H.H., Pathogen-derived extracellular vesicle-associated molecules that affect the host immune system: An overview, Front. Microbiol., 9, (2018); Zakharkina T., Et al., Analysis of the airway microbiota of healthy individuals and patients with chronic obstructive pulmonary disease by T-RFLP and clone sequencing, PLoS ONE, 8, (2013); Goodman M.T., Hankin J.H., Wilkens L.R., Kolonel L.N., High-fat foods and the risk of lung cancer, Epidemiology, 3, pp. 288-299, (1992); Veierod M.B., Laake P., Thelle D.S., Dietary fat intake and risk of lung cancer: a prospective study of 51,452 Norwegian men and women, Eur. J. Cancer Prev., 6, pp. 540-549, (1997); Cao N., Et al., Oral kanglaite injection (KLTI) attenuates the lung cancer-promoting effect of high-fat diet (HFD)-induced obesity, Oncotarget, 7, pp. 61093-61106, (2016); Strom K., Janzon L., Mattisson I., Rosberg H.E., Arborelius M., Asthma but not smoking-related airflow limitation is associated with a high fat diet in men: results from the population study “Men born in 1914”, Malmö, Sweden, Monaldi Arch. Chest Dis., 51, pp. 16-21, (1996); Kuo C.D., Shiao G.M., Lee J.D., The effects of high-fat and high-carbohydrate diet loads on gas exchange and ventilation in COPD patients and normal subjects, Chest, 104, pp. 189-196, (1993); Hou D., Et al., Mung bean (Vigna radiata L.): Bioactive polyphenols, polysaccharides, peptides, and health benefits, Nutrients, 11, (2019); Hou D., Zhao Q., Yousaf L., Xue Y., Shen Q., Whole mung bean (Vigna radiata L.) supplementation prevents high-fat diet-induced obesity and disorders in a lipid profile and modulates gut microbiota in mice, Eur. J. Nutr., 59, pp. 3617-3634, (2020); Akter S., Et al., Antioxidant rich extracts of Terminalia ferdinandiana inhibit the growth of foodborne bacteria, Foods, 8, (2019); Kaneyasu M., Nagata M., Ikeda H., Ohnuki K., Shimizu K., Anti-allergic activity of lotus root (Nelumbo nucifera) powder in TDI-sensitized nasal allergy model mice, Food Agr. Immunol., 30, pp. 968-978, (2019); Miyahara N., Et al., Leukotriene B4 release from mast cells in IgE-mediated airway hyperresponsiveness and inflammation, Am. J. Respir. Cell Mol. Biol., 40, pp. 672-682, (2009)	Y.-K. Kim; Institute of MD Healthcare, Inc, Seoul, South Korea; email: ykkim@mdhc.kr; Y.-K. Jee; Department of Internal Medicine, Dankook University College of Medicine, Cheonan, South Korea; email: ykjee@dankook.ac.kr		Springer Nature						12263613		EMMEF	36180580	English	Exp. Mol. Med.	Article	Final	All Open Access; Gold Open Access; Green Open Access	Scopus	2-s2.0-85139133400
González-Juanatey C.; Anguita-Sánchez M.; Barrios V.; Núñez-Gil I.; Gómez-Doblas J.J.; García-Moll X.; Lafuente-Gormaz C.; Rollán-Gómez M.J.; Peral-Disdie V.; Martínez-Dolz L.; Rodríguez-Santamarta M.; Viñolas-Prat X.; Soriano-Colomé T.; Muñoz-Aguilera R.; Plaza I.; Curcio-Ruigómez A.; Orts-Soler E.; Segovia J.; Maté C.; Cequier Á.	González-Juanatey, Carlos (6701654012); Anguita-Sánchez, Manuel (7006173532); Barrios, Vivencio (16030595200); Núñez-Gil, Iván (23025470300); Gómez-Doblas, Juan Josá (6603827076); García-Moll, Xavier (56032405900); Lafuente-Gormaz, Carlos (6505818550); Rollán-Gómez, María Jesús (7003623518); Peral-Disdie, Vicente (57447762300); Martínez-Dolz, Luis (6701541186); Rodríguez-Santamarta, Miguel (56487880300); Viñolas-Prat, Xavier (6507714054); Soriano-Colomé, Toni (57195475380); Muñoz-Aguilera, Roberto (6508177420); Plaza, Ignacio (6603887632); Curcio-Ruigómez, Alejandro (6603004663); Orts-Soler, Ernesto (57213387561); Segovia, Javier (55669329500); Maté, Claudia (57221371121); Cequier, Ángel (57222177526)	6701654012; 7006173532; 16030595200; 23025470300; 6603827076; 56032405900; 6505818550; 7003623518; 57447762300; 6701541186; 56487880300; 6507714054; 57195475380; 6508177420; 6603887632; 6603004663; 57213387561; 55669329500; 57221371121; 57222177526	Assessment of medical management in Coronary Type 2 Diabetic patients with previous percutaneous coronary intervention in Spain: A retrospective analysis of electronic health records using Natural Language Processing	2022	PLoS ONE	17	2 February	e0263277				11	10.1371/journal.pone.0263277	https://www.scopus.com/inward/record.uri?eid=2-s2.0-85124377151&doi=10.1371%2fjournal.pone.0263277&partnerID=40&md5=7c70e00cb396bc870816184e60e80da1	Hospital Universitario Lucus Augusti, Lugo, Spain; Hospital Universitario Reina Sofía, Córdoba, Spain; Hospital Universitario Ramón y Cajal, Madrid, Spain; Hospital Clínico Universitario San Carlos, Madrid, Spain; Hospital Universitario Virgen de la Victoria, Málaga, Spain; Hospital Universitario Santa Creu i Sant Pau, Barcelona, Spain; Hospital Universitario de Albacete, Albacete, Spain; Hospital Universitario Río Hortega, Valladolid, Spain; Hospital Universitario Son Espases, Palma de Mallorca, Spain; Hospital Universitario La Fe, Valencia, Spain; Hospital Universitario de León, León, Spain; Hospital Vall d’Hebron, CIBERCV, Barcelona, Spain; Hospital Infanta Leonor, Madrid, Spain; Hospital Infanta Sofía, Madrid, Spain; Hospital Universitario de Fuenlabrada, Madrid, Spain; Hospital General Universitario de Castellón, Castellon, Spain; Hospital Universitario Puerta de Hierro, Madrid, Spain; Savana, Madrid, Spain; Hospital Universitario de Bellvitge, Universidad de Barcelona, IDIBELL, Barcelona, Spain	González-Juanatey C., Hospital Universitario Lucus Augusti, Lugo, Spain; Anguita-Sánchez M., Hospital Universitario Reina Sofía, Córdoba, Spain; Barrios V., Hospital Universitario Ramón y Cajal, Madrid, Spain; Núñez-Gil I., Hospital Clínico Universitario San Carlos, Madrid, Spain; Gómez-Doblas J.J., Hospital Universitario Virgen de la Victoria, Málaga, Spain; García-Moll X., Hospital Universitario Santa Creu i Sant Pau, Barcelona, Spain; Lafuente-Gormaz C., Hospital Universitario de Albacete, Albacete, Spain; Rollán-Gómez M.J., Hospital Universitario Río Hortega, Valladolid, Spain; Peral-Disdie V., Hospital Universitario Son Espases, Palma de Mallorca, Spain; Martínez-Dolz L., Hospital Universitario La Fe, Valencia, Spain; Rodríguez-Santamarta M., Hospital Universitario de León, León, Spain; Viñolas-Prat X., Hospital Universitario Santa Creu i Sant Pau, Barcelona, Spain; Soriano-Colomé T., Hospital Vall d’Hebron, CIBERCV, Barcelona, Spain; Muñoz-Aguilera R., Hospital Infanta Leonor, Madrid, Spain; Plaza I., Hospital Infanta Sofía, Madrid, Spain; Curcio-Ruigómez A., Hospital Universitario de Fuenlabrada, Madrid, Spain; Orts-Soler E., Hospital General Universitario de Castellón, Castellon, Spain; Segovia J., Hospital Universitario Puerta de Hierro, Madrid, Spain; Maté C., Savana, Madrid, Spain; Cequier Á., Hospital Universitario de Bellvitge, Universidad de Barcelona, IDIBELL, Barcelona, Spain	Introduction and objectives Patients with type 2 diabetes (T2D) and stable coronary artery disease (CAD) previously revascularized with percutaneous coronary intervention (PCI) are at high risk of recurrent ischemic events. We aimed to provide real-world insights into the clinical characteristics and management of this clinical population, excluding patients with a history of myocardial infarction (MI) or stroke, using Natural Language Processing (NLP) technology. Methods This is a multicenter, retrospective study based on the secondary use of 2014–2018 real-world data captured in the Electronic Health Records (EHRs) of 1,579 patients (0.72% of the T2D population analyzed; n = 217,632 patients) from 12 representative hospitals in Spain. To access the unstructured clinical information in EHRs, we used the EHRead® technology, based on NLP and machine learning. Major adverse cardiovascular events (MACE) were considered: MI, ischemic stroke, urgent coronary revascularization, and hospitalization due to unstable angina. The association between MACE rates and the variables included in this study was evaluated following univariate and multivariate approaches. Results Most patients were male (72.13%), with a mean age of 70.5±10 years. Regarding T2D, most patients were non-insulin-dependent T2D (61.75%) with high prevalence of comorbidities. The median (Q1-Q3) duration of follow-up was 1.2 (0.3–4.5) years. Overall, 35.66% of patients suffered from at least one MACE during follow up. Using a Cox Proportional Hazards regression model analysis, several independent factors were associated with MACE during follow up: CAD duration (p < 0.001), COPD/Asthma (p = 0.021), heart valve disease (p = 0.031), multivessel disease (p = 0.005), insulin treatment (p < 0.001), statins treatment (p < 0.001), and clopidogrel treatment (p = 0.039). Conclusions Our results showed high rates of MACE in a large real-world series of PCI-revascularized patients with T2D and CAD with no history of MI or stroke. These data represent a potential opportunity to improve the clinical management of these patients. © 2022 Public Library of Science. All rights reserved.		Electronic Health Records; 2,4 thiazolidinedione derivative; acenocoumarol; acetylsalicylic acid; alpha glucosidase inhibitor; angiotensin receptor antagonist; anticoagulant agent; antilipemic agent; antithrombocytic agent; antivitamin K; beta adrenergic receptor blocking agent; blood clotting factor 10a inhibitor; calcium channel blocking agent; clopidogrel; dipeptidyl carboxypeptidase inhibitor; dipeptidyl peptidase IV inhibitor; diuretic agent; fondaparinux; glucagon like peptide 1 receptor agonist; heparin; hydroxymethylglutaryl coenzyme A reductase inhibitor; insulin; ivabradine; long acting insulin; metformin; nitric acid derivative; prasugrel; ranolazine; short acting insulin; sodium glucose cotransporter 2 inhibitor; sulfonylurea derivative; thrombin inhibitor; ticagrelor; warfarin; adult; aged; Article; asthma; chronic obstructive lung disease; comorbidity; coronary artery disease; dual antiplatelet therapy; electronic health record; female; heart infarction; heart muscle revascularization; hospitalization; human; insulin treatment; ischemic stroke; machine learning; major clinical study; male; natural language processing; non insulin dependent diabetes mellitus; percutaneous coronary intervention; proportional hazards model; regression analysis; retrospective study; Spain; unstable angina pectoris; valvular heart disease; electronic health record		acenocoumarol, 152-72-7; acetylsalicylic acid, 493-53-8, 50-78-2, 53663-74-4, 53664-49-6, 63781-77-1; clopidogrel, 113665-84-2, 120202-66-6, 90055-48-4, 94188-84-8, 120202-65-5, 120202-67-7, 894353-16-3, 744256-69-7; fondaparinux, 104993-28-4, 114870-03-0; heparin, 37187-54-5, 8057-48-5, 8065-01-8, 9005-48-5, 9041-08-1; insulin, 9004-10-8; ivabradine, 148849-67-6, 148870-80-8, 155974-00-8; metformin, 1115-70-4, 657-24-9; prasugrel, 389574-19-0, 150322-43-3; ranolazine, 95635-55-5, 110445-25-5, 95635-56-6; ticagrelor, 274693-27-5; warfarin, 129-06-6, 2610-86-8, 3324-63-8, 5543-58-8, 81-81-2			AstraZeneca; Sociedad Española de Cardiología	Funding: This study was funded by AstraZeneca Spain and sponsored by the Spanish Society of Cardiology.	Ogurtsova K, da Rocha Fernandes JD, Huang Y, Linnenkamp U, Guariguata L, Cho NH, Et al., IDF Diabetes Atlas: Global estimates for the prevalence of diabetes for 2015 and 2040, Diabetes Res Clin Pract, 128, pp. 40-50, (2017); Saeedi P, Petersohn I, Salpea P, Malanda B, Karuranga S, Unwin N, Et al., Global and regional diabetes prevalence estimates for 2019 and projections for 2030 and 2045: Results from the International Diabetes Federation Diabetes Atlas, 9(th) edition, Diabetes Res Clin Pract, 157, (2019); Rao Kondapally Seshasai S, Kaptoge S, Thompson A, Di Angelantonio E, Gao P, Sarwar N, Et al., Diabetes mellitus, fasting glucose, and risk of cause-specific death, N Engl J Med, 364, 9, pp. 829-841, (2011); Shah AD, Langenberg C, Rapsomaniki E, Denaxas S, Pujades-Rodriguez M, Gale CP, Et al., Type 2 diabetes and incidence of cardiovascular diseases: a cohort study in 1·9 million people, The Lancet Diabetes & Endocrinology, 3, 2, pp. 105-113, (2015); Cavender MA, Steg PG, Smith SC, Eagle K, Ohman EM, Goto S, Et al., Impact of Diabetes Mellitus on Hospitalization for Heart Failure, Cardiovascular Events, and Death, Circulation, 132, 10, pp. 923-931, (2015); Paolisso P, Foa A, Bergamaschi L, Angeli F, Fabrizio M, Donati F, Et al., Impact of admission hyperglycemia on short and long-term prognosis in acute myocardial infarction: MINOCA versus MIOCA, Cardiovasc Diabetol, 20, 1, (2021); Aronson D, Edelman ER., Coronary artery disease and diabetes mellitus, Cardiol Clin, 32, 3, pp. 439-455, (2014); Berry C, Tardif J-C, Bourassa MG., Coronary Heart Disease in Patients With Diabetes: Part II: Recent Advances in Coronary Revascularization, Journal of the American College of Cardiology, 49, 6, pp. 643-656, (2007); Mavromatis K, Samady H, King SB, Revascularization in patients with diabetes: PCI or CABG or none at all, Curr Cardiol Rep, 17, 3, (2015); Guia ESC, sobre diabetes, prediabetes y enfermedad cardiovascular, en colaboración con la European Association for the Study of Diabetes (EASD), Revista Española de Cardiología, 73, 5, (2019); Fihn SD, Blankenship JC, Alexander KP, Bittl JA, Byrne JG, Fletcher BJ, Et al., 2014 ACC/AHA/AATS/ PCNA/SCAI/STS Focused Update of the Guideline for the Diagnosis and Management of Patients With Stable Ischemic Heart Disease, Circulation, 130, 19, pp. 1749-1767, (2014); Neumann F-J, Sousa-Uva M, Ahlsson A, Alfonso F, Banning AP, Benedetto U, Et al., 2018 ESC/EACTS Guidelines on myocardial revascularization, European Heart Journal, 40, 2, pp. 87-165, (2018); Bhatt DL, Steg PG, Mehta SR, Leiter LA, Simon T, Fox K, Et al., Ticagrelor in patients with diabetes and stable coronary artery disease with a history of previous percutaneous coronary intervention (THEMIS-PCI): a phase 3, placebo-controlled, randomised trial, The Lancet, 394, 10204, pp. 1169-1180, (2019); Turgeon RD, Koshman SL, Youngson E, Har B, Wilton SB, James MT, Et al., Association of Ticagrelor vs Clopidogrel With Major Adverse Coronary Events in Patients With Acute Coronary Syndrome Undergoing Percutaneous Coronary Intervention, JAMA Intern Med, 180, 3, pp. 420-428, (2020); Sohrabi B, Ghaffari S, Habibzadeh A, Chaichi P., Outcome of diabetic and non-diabetic patients undergoing successful percutaneous coronary intervention of chronic total occlusion, J Cardiovasc Thorac Res, 3, 2, pp. 45-48, (2011); Yang Y, Park G-M, Han S, Kim Y-G, Suh J, Park HW, Et al., Impact of diabetes mellitus in patients undergoing contemporary percutaneous coronary intervention: Results from a Korean nationwide study, PLOS ONE, 13, 12, (2018); Bittl JA., Percutaneous coronary interventions in the diabetic patient: where do we stand?, Circ Cardiovasc Interv, 8, 4, (2015); Verma S, Farkouh ME, Yanagawa B, Fitchett DH, Ahsan MR, Ruel M, Et al., Comparison of coronary artery bypass surgery and percutaneous coronary intervention in patients with diabetes: a meta-analysis of randomised controlled trials, The Lancet Diabetes & Endocrinology, 1, 4, pp. 317-328, (2013); Izquierdo JL, Ancochea J, Soriano JB., Clinical Characteristics and Prognostic Factors for Intensive Care Unit Admission of Patients With COVID-19: Retrospective Study Using Machine Learning and Natural Language Processing, J Med Internet Res, 22, 10, (2020); Del Rio-Bermudez C, Medrano IH, Yebes L, Poveda JL., Towards a symbiotic relationship between big data, artificial intelligence, and hospital pharmacy, Journal of Pharmaceutical Policy and Practice, 13, 1, (2020); Canales L, Menke S, Marchesseau S, D'Agostino A, Del Rio-Bermudez C, Taberna M, Et al., Assessing the Performance of Clinical Natural Language Processing Systems: Development of an Evaluation Methodology, JMIR Med Inform, 9, 7, (2021); Gomollon F G JP, Guerra I., Montoto C., Clinical Characteristics and Prognostic Factors for Crohn’s Disease Relapses using Natural Language Processing and Machine Learning–a Pilot Study, European Journal of Gastroenterology & Hepatology; Izquierdo JL, Almonacid C., Gonzalez Y., Del Rio-Bermudez C., Ancochea J., Cardenas R., Et al., The impact of COVID-19 on patients with asthma, European Respiratory Journal, (2020); Ancochea J, Izquierdo JL., Medrano IH., Porras A., Serrano M., Lumbreras S., Et al., Evidence of gender differences in the diagnosis and management of COVID-19 patients: an analysis of Electronic Health Records using Natural Language Processing and machine learning, Journal of Women Health, (2020); Lopez-Bastida J, Boronat M, Moreno JO, Schurer W., Costs, outcomes and challenges for diabetes care in Spain, Global Health, 9, (2013); Lopez Rey MJ, Docampo Garcia M., Change over time in prevalence of diabetes mellitus (DM) in Spain (1999–2014), Endocrinol Diabetes Nutr, 65, 9, pp. 515-523, (2018); Soriguer F, Goday A, Bosch-Comas A, Bordiu E, Calle-Pascual A, Carmena R, Et al., Prevalence of diabetes mellitus and impaired glucose regulation in Spain: the Di@bet.es Study, Diabetologia, 55, 1, pp. 88-93, (2012); Goday A, Delgado E, Diaz Cadorniga F, De Pablos P, Vazquez JA, Soto E., Epidemiología de la diabetes tipo 2 en España, Endocrinología y Nutrición, 49, 4, pp. 113-126, (2002); Huerta JM, Tormo M-J, Chirlaque M-D, Gavrila D, Amiano P, Arriola L, Et al., Risk of type 2 diabetes according to traditional and emerging anthropometric indices in Spain, a Mediterranean country with high prevalence of obesity: results from a large-scale prospective cohort study, BMC Endocrine Disorders, 13, 1, (2013); Wild S, Roglic G, Green A, Sicree R, King H., Global Prevalence of Diabetes, Diabetes Care, 27, 5, (2004); Wittbrodt E, Bhalla N, Andersson Sundell K, Gao Q, Dong L, Cavender MA, Et al., Assessment of the high risk and unmet need in patients with CAD and type 2 diabetes (ATHENA): US healthcare resource utilization, cost and burden of illness in the Diabetes Collaborative Registry, Endocrinology, Diabetes & Metabolism, 3, 3, (2020); Bowman L, Mafham M, Stevens W, Haynes R, Aung T, Chen F, Et al., ASCEND: A Study of Cardiovascular Events iN Diabetes: Characteristics of a randomized trial of aspirin and of omega-3 fatty acid supplementation in 15,480 people with diabetes, Am Heart J, 198, pp. 135-144, (2018); Bonaca MP, Bhatt DL, Cohen M, Steg PG, Storey RF, Jensen EC, Et al., Long-Term Use of Ticagrelor in Patients with Prior Myocardial Infarction, New England Journal of Medicine, 372, 19, pp. 1791-1800, (2015); Steg PG, Bhatt DL, Simon T, Fox K, Mehta SR, Harrington RA, Et al., Ticagrelor in Patients with Stable Coronary Disease and Diabetes, New England Journal of Medicine, 381, 14, pp. 1309-1320, (2019); Gallinoro E, Paolisso P, Candreva A, Bermpeis K, Fabbricatore D, Esposito G, Et al., Microvascular Dysfunction in Patients With Type II Diabetes Mellitus: Invasive Assessment of Absolute Coronary Blood Flow and Microvascular Resistance Reserve, Front Cardiovasc Med, 8, (2021); Sardu C, Barbieri M, Balestrieri ML, Siniscalchi M, Paolisso P, Calabro P, Et al., Thrombus aspiration in hyperglycemic ST-elevation myocardial infarction (STEMI) patients: clinical outcomes at 1-year followup, Cardiovasc Diabetol, 17, 1, (2018); Marfella R, Siniscalchi M, Esposito K, Sellitto A, De Fanis U, Romano C, Et al., Effects of stress hyperglycemia on acute myocardial infarction: role of inflammatory immune process in functional cardiac outcome, Diabetes Care, 26, 11, pp. 3129-3135, (2003); Singh K, Hibbert B, Singh B, Carson K, Premaratne M, Le May M, Et al., Meta-analysis of admission hyperglycaemia in acute myocardial infarction patients treated with primary angioplasty: a cause or a marker of mortality?, European Heart Journal—Cardiovascular Pharmacotherapy, 1, 4, pp. 220-228, (2015); D'Onofrio N, Sardu C, Paolisso P, Minicucci F, Gragnano F, Ferraraccio F, Et al., MicroRNA-33 and SIRT1 influence the coronary thrombus burden in hyperglycemic STEMI patients, J Cell Physiol, 235, 2, pp. 1438-1452, (2020); Cano-Garcia M, Millan-Gomez M, Sanchez-Gonzalez C, Alonso-Briales JH, Munoz-Jimenez LD, Carrasco-Chinchilla F, Et al., Impacto de la revascularización coronaria percutánea de lesiones coronarias graves en ramas secundarias, Revista Española de Cardiología, 72, 6, pp. 456-465, (2019); Ho CH, Chen YC, Chu CC, Wang JJ, Liao KM., Postoperative Complications After Coronary Artery Bypass Grafting in Patients With Chronic Obstructive Pulmonary Disease, Medicine (Baltimore), 95, 8, (2016); Lin WC, Chen CW, Lu CL, Lai WW, Huang MH, Tsai LM, Et al., The association between recent hospitalized COPD exacerbations and adverse outcomes after percutaneous coronary intervention: a nationwide cohort study, Int J Chron Obstruct Pulmon Dis, 14, pp. 169-179, (2019); Almagro P, Lapuente A, Pareja J, Yun S, Garcia ME, Padilla F, Et al., Underdiagnosis and prognosis of chronic obstructive pulmonary disease after percutaneous coronary intervention: a prospective study, Int J Chron Obstruct Pulmon Dis, 10, pp. 1353-1361, (2015)	C. González-Juanatey; Hospital Universitario Lucus Augusti, Lugo, Spain; email: carlos.gonzalez.juanatey@sergas.es		Public Library of Science						19326203		POLNC	35143527	English	PLoS ONE	Article	Final	All Open Access; Gold Open Access; Green Open Access	Scopus	2-s2.0-85124377151
Park Y.; Lee C.; Jung J.Y.	Park, Youngmok (57043720900); Lee, Chanho (57876154600); Jung, Ji Ye (35744802400)	57043720900; 57876154600; 35744802400	Digital Healthcare for Airway Diseases from Personal Environmental Exposure	2022	Yonsei Medical Journal	63			S1	S13	12	9	10.3349/YMJ.2022.63.S1	https://www.scopus.com/inward/record.uri?eid=2-s2.0-85123812878&doi=10.3349%2fYMJ.2022.63.S1&partnerID=40&md5=3c95c667a60e28ff55b46895086ef55a	Division of Pulmonary and Critical Care Medicine, Department of Internal Medicine, Severance Hospital, Yonsei University College of Medicine, Seoul, South Korea; Severance Biomedical Science Institute, Yonsei Biomedical Research Institute, Yonsei University College of Medicine, Seoul, South Korea	Park Y., Division of Pulmonary and Critical Care Medicine, Department of Internal Medicine, Severance Hospital, Yonsei University College of Medicine, Seoul, South Korea; Lee C., Severance Biomedical Science Institute, Yonsei Biomedical Research Institute, Yonsei University College of Medicine, Seoul, South Korea; Jung J.Y., Division of Pulmonary and Critical Care Medicine, Department of Internal Medicine, Severance Hospital, Yonsei University College of Medicine, Seoul, South Korea	Digital technologies have emerged in various dimensions of human life, ranging from education to professional services to wellbeing. In particular, health products and services have expanded by the use and development of artificial intelligence, mobile health applications, and wearable electronic devices. Such advancements have enabled accurate and updated tracking and modeling of health conditions. For instance, digital health technologies are capable of measuring environmental pollution and predicting its adverse health effects. Several health conditions, including chronic airway diseases such as asthma and chronic obstructive pulmonary disease, can be exacerbated by pollution. These diseases impose substantial health burdens with high morbidity and mortality. Recently, efforts have been made to develop digital technologies to alleviate such conditions. Moreover, the COVID-19 pandemic has facilitated the application of telemedicine and telemonitoring for patients with chronic airway diseases. This article reviews current trends and studies in digital technology utilization for investigating and managing environmental exposure and chronic airway diseases. First, we discussed the recent progression of digital technologies in general environmental healthcare. Then, we summarized the capacity of digital technologies in predicting exacerbation and self-management of airway diseases. Concluding these reviews, we provided suggestions to improve digital health technologies’ abilities to reduce the adverse effects of environmental exposure in chronic airway diseases, based on personal exposure-response modeling. © Yonsei University College of Medicine 2022.	Asthma; Chronic obstructive pulmonary disease; Digital technology; Environment; Wearable electronic devices	Artificial Intelligence; COVID-19; Delivery of Health Care; Environmental Exposure; Humans; Pandemics; SARS-CoV-2; allergen; black carbon; immunoglobulin E; nitrogen dioxide; sulfur dioxide; air pollution; Article; artificial intelligence; asthma; Asthma Control Test; breathing rate; chronic bronchitis; chronic obstructive lung disease; coronavirus disease 2019; digital technology; disease exacerbation; disease simulation; education; electrocardiography; electronic health record; environmental exposure; forced expiratory volume; health care; hospitalization; human; hypoxemia; lifestyle modification; lung function; machine learning; mobile application; mortality; oxygen saturation; oxygen therapy; pandemic; physical activity; prevalence; public health; pulmonary rehabilitation; quality of life; questionnaire; respiratory tract disease; risk factor; self care; smoking; smoking cessation; social network; spirometry; tachypnea; telemedicine; telemonitoring; wellbeing; adverse event; artificial intelligence; environmental exposure; health care delivery		immunoglobulin E, 37341-29-0; nitrogen dioxide, 10102-44-0; sulfur dioxide, 7446-09-5			Korean Ministry of Environment; Ministry of Environment, MOE, (2021003340002); Korea Environmental Industry and Technology Institute, KEITI	Funding text 1: As we reviewed in this study, the impact of air pollution on health is closely related with the integration of pollution-people-place-time. The Center for Digital Biomarkers Research in Korea is developing a personalized service model for managing the exposure to environmental risk factors among vulnerable individuals, in which patients with chronic airway diseases are also included. This research center is supported by the Korea Environment Industry and Technology Institute (KEITI) and funded by the Korean Ministry of Environment. They plan to develop a real-time prediction model for airway disease exacerbations, integrating the previously introduced four domains, in order to suggest the aforementioned personalized self-management plans.; Funding text 2: This work was supported by the Korea Environment Industry & Technology Institute (KEITI) through the Digital Infrastructure Building Project for Monitoring, Surveying and Evaluating the Environmental Health, funded by Korean Ministry of Environment (MOE) (2021003340002). The authors also thank Medical Illustration & Design, part of the Medical Research Support Services of Yonsei University College of Medicine, for all of the artistic support related to this work.	Global, regional, and national comparative risk assessment of 79 behavioural, environmental and occupational, and metabolic risks or clusters of risks, 1990-2015: a systematic analysis for the Global Burden of Disease Study 2015, Lancet, 388, pp. 1659-1724, (2016); Bae S, Kwon HJ., Current state of research on the risk of morbidity and mortality associated with air pollution in Korea, Yonsei Med J, 60, pp. 243-256, (2019); Rage E, Siroux V, Kunzli N, Pin I, Kauffmann F, Air pollution and asthma severity in adults, Occup Environ Med, 66, pp. 182-188, (2009); Pfeffer PE, Mudway IS, Grigg J., Air pollution and asthma: mechanisms of harm and considerations for clinical interventions, Chest, 159, pp. 1346-1355, (2021); Song DJ, Choi SH, Song WJ, Park KH, Jee YK, Cho SH, Et al., The effects of short-term and very short-term particulate matter exposure on asthma-related hospital visits: National Health Insurance data, Yonsei Med J, 60, pp. 952-959, (2019); Larkin A, Hystad P., Towards personal exposures: how technology is changing air pollution and health research, Curr Environ Health Rep, 4, pp. 463-471, (2017); Yatkin S, Gerboles M, Belis CA, Karagulian F, Lagler F, Barbiere M, Et al., Representativeness of an air quality monitoring station for PM2.5 and source apportionment over a small urban domain, Atmos Pollut Res, 11, pp. 225-233, (2020); Ozkaynak H, Baxter LK, Dionisio KL, Burke J., Air pollution exposure prediction approaches used in air pollution epidemiology studies, J Expo Sci Environ Epidemiol, 23, pp. 566-572, (2013); Huang C, Hu J, Xue T, Xu H, Wang M., High-resolution spatiotemporal modeling for ambient PM2.5 exposure assessment in China from 2013 to 2019, Environ Sci Technol, 55, pp. 2152-2162, (2021); van Donkelaar A, Martin RV, Brauer M, Boys BL., Use of satellite observations for long-term exposure assessment of global concentrations of fine particulate matter, Environ Health Perspect, 123, pp. 135-143, (2015); Di Q, Amini H, Shi L, Kloog I, Silvern R, Kelly J, Et al., An ensemblebased model of PM2.5 concentration across the contiguous United States with high spatiotemporal resolution, Environ Int, 130, (2019); Air pollution in world: real-time air quality index visual map; Rodriguez-Urrego D, Rodriguez-Urrego L., Air quality during the COVID-19: PM2.5 analysis in the 50 most polluted capital cities in the world, Environ Pollut, 266, (2020); Snik F, Rietjens JH, Apituley A, Volten H, Mijling B, Di Noia A, Et al., Mapping atmospheric aerosols with a citizen science network of smartphone spectropolarimeters, Geophys Res Lett, 41, pp. 7351-7358, (2014); Perello J, Cigarini A, Vicens J, Bonhoure I, Rojas-Rueda D, Nieuwenhuijsen MJ, Et al., Large-scale citizen science provides high-resolution nitrogen dioxide values and health impact while enhancing community knowledge and collective action, Sci Total Environ, 789, (2021); De Craemer S, Vercauteren J, Fierens F, Lefebvre W, Meysman FJR., Using large-scale NO2 data from citizen science for air-quality compliance and policy support, Environ Sci Technol, 54, pp. 11070-11078, (2020); Van Brussel S, Huyse H., Citizen science on speed? Realising the triple objective of scientific rigour, policy influence and deep citizen engagement in a large-scale citizen science project on ambient air quality in Antwerp, J Environ Plan Manag, 62, pp. 534-551, (2018); Jonsson P, Carson S, Davis S, Linder P, Lindberg P, Ramiro J, Et al., Ericsson mobility report; WHO guideline: recommendations on digital interventions for health system strengthening, (2019); Merry K, Bettinger P., Smartphone GPS accuracy study in an urban environment, PLoS One, 14, (2019); Gonzalez MC, Hidalgo CA, Barabasi AL., Understanding individual human mobility patterns, Nature, 453, pp. 779-782, (2008); Arku RE, Birch A, Shupler M, Yusuf S, Hystad P, Brauer M., Characterizing exposure to household air pollution within the prospective urban rural epidemiology (PURE) study, Environ Int, 114, pp. 307-317, (2018); Ritter S., Apple’s research kit development framework for Iphone apps enables innovative approaches to medical research data collection, J Clin Trials, 5, (2015); Chan YY, Wang P, Rogers L, Tignor N, Zweig M, Hershman SG, Et al., The asthma mobile health study, a large-scale clinical observational study using ResearchKit, Nat Biotechnol, 35, pp. 354-362, (2017); Chan YY, Bot BM, Zweig M, Tignor N, Ma W, Suver C, Et al., The asthma mobile health study, smartphone data collected using ResearchKit, Sci Data, 5, (2018); Karagulian F, Gerboles M, Barbiere M, Kotsev A, Lagler F, Borowiak A., Review of sensors for air quality monitoring, (2019); Barkjohn KK, Gantt B, Clements AL., Development and application of a United States wide correction for PM2.5 data collected with the PurpleAir sensor, Atmos Meas Tech, 14, pp. 4617-4637, (2021); Feinberg SN, Williams R, Hagler G, Low J, Smith L, Brown R, Et al., Examining spatiotemporal variability of urban particulate matter and application of high-time resolution data from a network of low-cost air pollution sensors, Atmos Environ (1994), 213, pp. 579-584, (2019); Saini J, Dutta M, Marques G., Sensors for indoor air quality monitoring and assessment through internet of things: a systematic review, Environ Monit Assess, 193, (2021); Chojer H, Branco PTBS, Martins FG, Alvim-Ferraz MCM, Sousa SIV., Development of low-cost indoor air quality monitoring devices: recent advancements, Sci Total Environ, 727, (2020); Evangelopoulos D, Chatzidiakou L, Walton H, Katsouyanni K, Kelly FJ, Quint JK, Et al., Personal exposure to air pollution and respiratory health of COPD patients in London, Eur Respir J, 58, (2021); Moore E, Chatzidiakou L, Jones RL, Smeeth L, Beevers S, Kelly FJ, Et al., Linking e-health records, patient-reported symptoms and environmental exposure data to characterise and model COPD exacerbations: protocol for the COPE study, BMJ Open, 6, (2016); Han YQ, Chen W, Chatzidiakou L, Krause A, Yan L, Zhang HB, Et al., Effects of AIR pollution on cardiopuLmonary disEaSe in urban and peri-urban reSidents in Beijing: protocol for the AIRLESS study, Atmospheric Chem Phys, 20, pp. 15775-15792, (2020); Ma J, Tao YH, Kwan MP, Chai Y., Assessing mobility-based realtime air pollution exposure in space and time using smart sensors and GPS trajectories in Beijing, Ann Am Assoc Geogr, 110, pp. 434-448, (2020); Helbig C, Ueberham M, Becker AM, Marquart H, Schlink U., Wearable sensors for human environmental exposure in urban settings, Curr Pollution Rep, 7, pp. 417-433, (2021); MacKinnon GE, Brittain EL., Mobile health technologies in cardiopulmonary disease, Chest, 157, pp. 654-664, (2020); Global, regional, and national deaths, prevalence, disability-adjusted life years, and years lived with disability for chronic obstructive pulmonary disease and asthma, 1990-2015: a systematic analysis for the Global Burden of Disease Study 2015, Lancet Respir Med, 5, pp. 691-706, (2017); Wedzicha JA, Seemungal TA., COPD exacerbations: defining their cause and prevention, Lancet, 370, pp. 786-796, (2007); O'Byrne PM, Pedersen S, Lamm CJ, Tan WC, Busse WW, Severe exacerbations and decline in lung function in asthma, Am J Respir Crit Care Med, 179, pp. 19-24, (2009); Bhogal SK, McGillivray D, Bourbeau J, Benedetti A, Bartlett S, Ducharme FM., Early administration of systemic corticosteroids reduces hospital admission rates for children with moderate and severe asthma exacerbation, Ann Emerg Med, 60, pp. 84-91, (2012); Guerra B, Gaveikaite V, Bianchi C, Puhan MA., Prediction models for exacerbations in patients with COPD, Eur Respir Rev, 26, (2017); Fleming L., Asthma exacerbation prediction: recent insights, Curr Opin Allergy Clin Immunol, 18, pp. 117-123, (2018); Loymans RJB, Debray TPA, Honkoop PJ, Termeer EH, Snoeck Stroband JB, Schermer TRJ, Et al., Exacerbations in adults with asthma: a systematic review and external validation of prediction models, J Allergy Clin Immunol Pract, 6, pp. 1942-1952, (2018); Zein JG, Wu CP, Attaway AH, Zhang P, Nazha A., Novel machine learning can predict acute asthma exacerbation, Chest, 159, pp. 1747-1757, (2021); Wu CT, Li GH, Huang CT, Cheng YC, Chen CH, Chien JY, Et al., Acute exacerbation of a chronic obstructive pulmonary disease prediction system using wearable device data, machine learning, and deep learning: development and cohort study, JMIR Mhealth Uhealth, 9, (2021); Sills MR, Ozkaynak M, Jang H., Predicting hospitalization of pediatric asthma patients in emergency departments using machine learning, Int J Med Inform, 151, (2021); Peng J, Chen C, Zhou M, Xie X, Zhou Y, Luo CH., A machinelearning approach to forecast aggravation risk in patients with acute exacerbation of chronic obstructive pulmonary disease with clinical indicators, Sci Rep, 10, (2020); Barbosa MT, Sousa CS, Morais-Almeida M, Simoes MJ, Mendes P., Telemedicine in COPD: an overview by topics, COPD, 17, pp. 601-617, (2020); mHealth apps market size, share & trends analysis report by type (fitness, medical), by region (North America, APAC, Europe, MEA, Latin America), and segment forecasts, 2021-2028; Whittaker R, McRobbie H, Bullen C, Rodgers A, Gu Y, Dobson R., Mobile phone text messaging and app-based interventions for smoking cessation, Cochrane Database Syst Rev, 10, (2019); Luscher J, Berli C, Schwaninger P, Scholz U., Smoking cessation with smartphone applications (SWAPP): study protocol for a randomized controlled trial, BMC Public Health, 19, (2019); Masaki K, Tateno H, Kameyama N, Morino E, Watanabe R, Sekine K, Et al., Impact of a novel smartphone app (CureApp smoking cessation) on nicotine dependence: prospective single-arm interventional pilot study, JMIR Mhealth Uhealth, 7, (2019); Danaher BG, Tyler MS, Crowley RC, Brendryen H, Seeley JR., Outcomes and device usage for fully automated internet interventions designed for a smartphone or personal computer: the MobileQuit smoking cessation randomized controlled trial, J Med Internet Res, 21, (2019); George M., Adherence in asthma and COPD: new strategies for an old problem, Respir Care, 63, pp. 818-831, (2018); Berlinski A, Chervinskiy SK, Simmons AL, Leisenring P, Harwell SA, Lawrence DJ, Et al., Delivery of high-quality pediatric spirometry in rural communities: a novel use for telemedicine, J Allergy Clin Immunol Pract, 6, pp. 1042-1044, (2018); Persaud YK, Portnoy JM., Ten rules for implementation of a telemedicine program to care for patients with asthma, J Allergy Clin Immunol Pract, 9, pp. 13-21, (2021); Nguyen E, Miao B, Pugliese N, Huang D, Sobieraj DM., Systematic review of mHealth applications that interface with inhaler sensors in asthma, J Allergy Clin Immunol Pract, 9, pp. 844-852, (2021); Mosnaim GS, Stempel DA, Gonzalez C, Adams B, BenIsrael-Olive N, Gondalia R, Et al., The impact of patient self-monitoring via electronic medication monitor and mobile app plus remote clinician feedback on adherence to inhaled corticosteroids: a randomized controlled trial, J Allergy Clin Immunol Pract, 9, pp. 1586-1594, (2021); Vorrink SN, Kort HS, Troosters T, Zanen P, Lammers JJ., Efficacy of an mHealth intervention to stimulate physical activity in COPD patients after pulmonary rehabilitation, Eur Respir J, 48, pp. 1019-1029, (2016); Marcolino MS, Oliveira JAQ, D'Agostino M, Ribeiro AL, Alkmim MBM, Novillo-Ortiz D., The impact of mHealth interventions: systematic review of systematic reviews, JMIR Mhealth Uhealth, 6, (2018); Taylor K, Silver L., Smartphone ownership is growing rapidly around the world, but not always equally; Steinhubl SR, Muse ED, Topol EJ., The emerging field of mobile health, Sci Transl Med, 7, (2015); Kamei T, Kanamori T, Yamamoto Y, Edirippulige S., The use of wearable devices in chronic disease management to enhance adherence and improve telehealth outcomes: a systematic review and meta-analysis, J Telemed Telecare, (2020); Mehdipour A, Wiley E, Richardson J, Beauchamp M, Kuspinar A., The performance of digital monitoring devices for oxygen saturation and respiratory rate in COPD: a systematic review, COPD, 18, pp. 469-475, (2021); Kim C, Kim Y, Yang DW, Rhee CK, Kim SK, Hwang YI, Et al., Direct and indirect costs of chronic obstructive pulmonary disease in Korea, Tuberc Respir Dis (Seoul), 82, pp. 27-34, (2019); Brooks D, Thomas J., Interrater reliability of auscultation of breath sounds among physical therapists, Phys Ther, 75, pp. 1082-1088, (1995); Kevat A, Kalirajah A, Roseby R., Artificial intelligence accuracy in detecting pathological breath sounds in children using digital stethoscopes, Respir Res, 21, (2020); Yilmaz G, Rapin M, Pessoa D, Rocha BM, de Sousa AM, Rusconi R, Et al., A wearable stethoscope for long-term ambulatory respiratory health monitoring, Sensors (Basel), 20, (2020); Kupczyk M, Hofman A, Koltowski L, Kuna P, Lukaszyk M, Buczylko K, Et al., Home self-monitoring in patients with asthma using a mobile spirometry system, J Asthma, 58, pp. 505-511, (2021); Ramsey RR, Plevinsky JM, Milgrim L, Hommel KA, McDowell KM, Shepard J, Et al., Feasibility and preliminary validity of mobile spirometry in pediatric asthma, J Allergy Clin Immunol Pract, 9, pp. 3821-3823, (2021); Du Plessis E, Swart F, Maree D, Heydenreich J, Van Heerden J, Esterhuizen TM, Et al., The utility of hand-held mobile spirometer technology in a resource-constrained setting, S Afr Med J, 109, pp. 219-222, (2019); Khusial RJ, Honkoop PJ, Usmani O, Soares M, Simpson A, Biddiscombe M, Et al., Effectiveness of myAirCoach: a mHealth selfmanagement system in asthma, J Allergy Clin Immunol Pract, 8, pp. 1972-1979, (2020); Silven AV, Petrus AHJ, Villalobos-Quesada M, Dirikgil E, Oerlemans CR, Landstra CP, Et al., Telemonitoring for patients with COVID-19: recommendations for design and implementation, J Med Internet Res, 22, (2020); Jacquemin B, Siroux V, Sanchez M, Carsin AE, Schikowski T, Adam M, Et al., Ambient air pollution and adult asthma incidence in six European cohorts (ESCAPE), Environ Health Perspect, 123, pp. 613-621, (2015); Khreis H, Kelly C, Tate J, Parslow R, Lucas K, Nieuwenhuijsen M., Exposure to traffic-related air pollution and risk of development of childhood asthma: a systematic review and meta-analysis, Environ Int, 100, pp. 1-31, (2017); Jacquemin B, Kauffmann F, Pin I, Le Moual N, Bousquet J, Gormand F, Et al., Air pollution and asthma control in the epidemiological study on the genetics and environment of asthma, J Epidemiol Community Health, 66, pp. 796-802, (2012); Weir CH, Yeatts KB, Sarnat JA, Vizuete W, Salo PM, Jaramillo R, Et al., Nitrogen dioxide and allergic sensitization in the 2005-2006 National Health and Nutrition Examination Survey, Respir Med, 107, pp. 1763-1772, (2013); Vimercati L, Gatti MF, Baldassarre A, Nettis E, Favia N, Palma M, Et al., Occupational exposure to urban air pollution and allergic diseases, Int J Environ Res Public Health, 12, pp. 12977-12987, (2015); Barnes PJ., Corticosteroid resistance in patients with asthma and chronic obstructive pulmonary disease, J Allergy Clin Immunol, 131, pp. 636-645, (2013); Brandt EB, Kovacic MB, Lee GB, Gibson AM, Acciani TH, Le Cras TD, Et al., Diesel exhaust particle induction of IL-17A contributes to severe asthma, J Allergy Clin Immunol, 132, pp. 1194-1204, (2013); Song Q, Christiani DC, XiaorongWang Ren J., The global contribution of outdoor air pollution to the incidence, prevalence, mortality and hospital admission for chronic obstructive pulmonary disease: a systematic review and meta-analysis, Int J Environ Res Public Health, 11, pp. 11822-11832, (2014); Schikowski T, Sugiri D, Ranft U, Gehring U, Heinrich J, Wichmann HE, Et al., Long-term air pollution exposure and living close to busy roads are associated with COPD in women, Respir Res, 6, (2005); Faustini A, Stafoggia M, Cappai G, Forastiere F., Short-term effects of air pollution in a cohort of patients with chronic obstructive pulmonary disease, Epidemiology, 23, pp. 861-879, (2012); Hansel NN, McCormack MC, Belli AJ, Matsui EC, Peng RD, Aloe C, Et al., In-home air pollution is linked to respiratory morbidity in former smokers with chronic obstructive pulmonary disease, Am J Respir Crit Care Med, 187, pp. 1085-1090, (2013); Zhu R, Chen Y, Wu S, Deng F, Liu Y, Yao W., The relationship between particulate matter (PM10) and hospitalizations and mortality of chronic obstructive pulmonary disease: a meta-analysis, COPD, 10, pp. 307-315, (2013); Burnett RT, Brook JR, Yung WT, Dales RE, Krewski D., Association between ozone and hospitalization for respiratory diseases in 16 Canadian cities, Environ Res, 72, pp. 24-31, (1997); Wild CP., The exposome: from concept to utility, Int J Epidemiol, 41, pp. 24-32, (2012); Ueberham M, Schlink U., Wearable sensors for multifactorial personal exposure measurements-A ranking study, Environ Int, 121, pp. 130-138, (2018); Dieffenderfer J, Goodell H, Mills S, McKnight M, Yao S, Lin F, Et al., Low-power wearable systems for continuous monitoring of environment and health for chronic respiratory disease, IEEE J Biomed Health Inform, 20, pp. 1251-1264, (2016); Salmon M, Mila C, Bhogadi S, Addanki S, Madhira P, Muddepaka N, Et al., Wearable camera-derived microenvironments in relation to personal exposure to PM2.5, Environ Int, 117, pp. 300-307, (2018); Zhang Z, Long Y, Chen L, Chen C., Assessing personal exposure to urban greenery using wearable cameras and machine learning, Cities, 109, (2021); Mila C, Salmon M, Sanchez M, Ambros A, Bhogadi S, Sreekanth V, Et al., When, where, and what? Characterizing personal PM2.5 exposure in periurban India by integrating GPS, wearable camera, and ambient and personal monitoring data, Environ Sci Technol, 52, pp. 13481-13490, (2018); Mallires KR, Wang D, Tipparaju VV, Tao N., Developing a low-cost wearable personal exposure monitor for studying respiratory diseases using metal–oxide sensors, IEEE Sens J, 19, pp. 8252-8261, (2019); Jerrett M, Donaire-Gonzalez D, Popoola O, Jones R, Cohen RC, Almanza E, Et al., Validating novel air pollution sensors to improve exposure estimates for epidemiological analyses and citizen science, Environ Res, 158, pp. 286-294, (2017); Lewis A, Edwards P., Validate personal air-pollution sensors, Nature, 535, pp. 29-31, (2016); Global strategy for the diagnosis, management and prevention of chronic obstructive pulmonary disease; Global strategy for asthma management and prevention; Hurst JR, Donaldson GC, Quint JK, Goldring JJ, Patel AR, Wedzicha JA., Domiciliary pulse-oximetry at exacerbation of chronic obstructive pulmonary disease: prospective pilot study, BMC Pulm Med, 10, (2010); Volckens J, Quinn C, Leith D, Mehaffy J, Henry CS, Miller-Lionberg D., Development and evaluation of an ultrasonic personal aerosol sampler, Indoor Air, 27, pp. 409-416, (2017); Das T, Mohar M., Development of a smartphone-based real time cost-effective VOC sensor, Heliyon, 6, (2020)	J.Y. Jung; Division of Pulmonary and Critical Care Medicine, Department of Internal Medicine, Severance Hospital, Yonsei University College of Medicine, Seoul, 50-1 Yonsei-ro, Seodaemun-gu, 03722, South Korea; email: stopyes@yuhs.ac		Yonsei University College of Medicine						05135796		YOMJA	35040601	English	Yonsei Med. J.	Article	Final	All Open Access; Gold Open Access; Green Open Access	Scopus	2-s2.0-85123812878
Bushuven S.; Bentele M.; Bentele S.; Gerber B.; Bansbach J.; Ganter J.; Trifunovic-Koenig M.; Ranisch R.	Bushuven, Stefan (8081555400); Bentele, Michael (57998910000); Bentele, Stefanie (57999784500); Gerber, Bianka (57579967700); Bansbach, Joachim (57189064404); Ganter, Julian (57220086923); Trifunovic-Koenig, Milena (57579967600); Ranisch, Robert (55329635200)	8081555400; 57998910000; 57999784500; 57579967700; 57189064404; 57220086923; 57579967600; 55329635200	“ChatGPT, Can You Help Me Save My Child’s Life?” - Diagnostic Accuracy and Supportive Capabilities to Lay Rescuers by ChatGPT in Prehospital Basic Life Support and Paediatric Advanced Life Support Cases – An In-silico Analysis	2023	Journal of Medical Systems	47	1	123				10	10.1007/s10916-023-02019-x	https://www.scopus.com/inward/record.uri?eid=2-s2.0-85177432068&doi=10.1007%2fs10916-023-02019-x&partnerID=40&md5=6a84d09d8b5bdaaa0b3298338a0136c5	Training Center for Emergency Medicine (NOTIS e.V), Breite Strasse 7, Engen, 78234, Germany; Department of Anesthesiology and Critical Care, Medical Center – University of Freiburg, Faculty of Medicine, University of Freiburg, Freiburg, Germany; Institute for Medical Education, University Hospital, LMU Munich, Munich, Germany; Faculty for Health Sciences Brandenburg, University of Potsdam, Potsdam, Germany	Bushuven S., Training Center for Emergency Medicine (NOTIS e.V), Breite Strasse 7, Engen, 78234, Germany, Department of Anesthesiology and Critical Care, Medical Center – University of Freiburg, Faculty of Medicine, University of Freiburg, Freiburg, Germany, Institute for Medical Education, University Hospital, LMU Munich, Munich, Germany; Bentele M., Training Center for Emergency Medicine (NOTIS e.V), Breite Strasse 7, Engen, 78234, Germany; Bentele S., Training Center for Emergency Medicine (NOTIS e.V), Breite Strasse 7, Engen, 78234, Germany; Gerber B., Training Center for Emergency Medicine (NOTIS e.V), Breite Strasse 7, Engen, 78234, Germany; Bansbach J., Department of Anesthesiology and Critical Care, Medical Center – University of Freiburg, Faculty of Medicine, University of Freiburg, Freiburg, Germany; Ganter J., Department of Anesthesiology and Critical Care, Medical Center – University of Freiburg, Faculty of Medicine, University of Freiburg, Freiburg, Germany; Trifunovic-Koenig M., Training Center for Emergency Medicine (NOTIS e.V), Breite Strasse 7, Engen, 78234, Germany; Ranisch R., Faculty for Health Sciences Brandenburg, University of Potsdam, Potsdam, Germany	Background: Paediatric emergencies are challenging for healthcare workers, first aiders, and parents waiting for emergency medical services to arrive. With the expected rise of virtual assistants, people will likely seek help from such digital AI tools, especially in regions lacking emergency medical services. Large Language Models like ChatGPT proved effective in providing health-related information and are competent in medical exams but are questioned regarding patient safety. Currently, there is no information on ChatGPT’s performance in supporting parents in paediatric emergencies requiring help from emergency medical services. This study aimed to test 20 paediatric and two basic life support case vignettes for ChatGPT and GPT-4 performance and safety in children. Methods: We provided the cases three times each to two models, ChatGPT and GPT-4, and assessed the diagnostic accuracy, emergency call advice, and the validity of advice given to parents. Results: Both models recognized the emergency in the cases, except for septic shock and pulmonary embolism, and identified the correct diagnosis in 94%. However, ChatGPT/GPT-4 reliably advised to call emergency services only in 12 of 22 cases (54%), gave correct first aid instructions in 9 cases (45%) and incorrectly advised advanced life support techniques to parents in 3 of 22 cases (13.6%). Conclusion: Considering these results of the recent ChatGPT versions, the validity, reliability and thus safety of ChatGPT/GPT-4 as an emergency support tool is questionable. However, whether humans would perform better in the same situation is uncertain. Moreover, other studies have shown that human emergency call operators are also inaccurate, partly with worse performance than ChatGPT/GPT-4 in our study. However, one of the main limitations of the study is that we used prototypical cases, and the management may differ from urban to rural areas and between different countries, indicating the need for further evaluation of the context sensitivity and adaptability of the model. Nevertheless, ChatGPT and the new versions under development may be promising tools for assisting lay first responders, operators, and professionals in diagnosing a paediatric emergency. Trial registration: Not applicable. © 2023, The Author(s).	Artificial intelligence; ChatGPT; First responder; GPT-4; Large language model; Medical didactics; Tele-medicine	Child; Emergencies; Emergency Medical Services; Health Personnel; Humans; Language; Reproducibility of Results; anaphylaxis; Article; artificial intelligence chatbot; asthma; basic life support; bronchiolitis; cardiogenic shock; ChatGPT; computer model; controlled study; cross-sectional study; croup; diagnostic accuracy; emergency health service; first aid; foreign body aspiration; gpt 4; heart arrhythmia; heart tamponade; Heimlich maneuver; hemorrhagic shock; hypovolemic shock; intoxication; intracranial hypertension; lay rescuer; lung embolism; myocarditis; neuromuscular disease; patient safety; pediatric advanced life support; resuscitation; sepsis; teaching; tension pneumothorax; vasodilatory shock; vignette; virus pneumonia; child; emergency; emergency health service; health care personnel; human; language; reproducibility					Messmer-Foundation Radolfzell; Volkswagen Foundation	MTK was funded by the Messmer-Foundation Radolfzell, Germany, and Training Center for Emergency Medicine (NOTIS) Engen, Germany. RR work is a part of the Digital Ethics Forsight Lab in the Digital Medical Ethics Network (DiMEN) funded by the VolkswagenStiftung. SB, StB, MB, BG and JG declare no financial support or sponsorship.	Vadakkencherry Ramaswamy V., Et al., A comparative evaluation and appraisal of 2020 American Heart Association and 2021 European Resuscitation Council neonatal resuscitation guidelines, Resuscitation, 167, pp. 151-159, (2021); Eiche C., Et al., Job Satisfaction and Performance Orientation of Paramedics in German Emergency Medical Services-A Nationwide Survey, Int J Environ Res Public Health, 18, 23, (2021); Pediatric Advanced Life Support Instructor Manual, (2020); Mirzaei A., Et al., Predictors of Health Information-Seeking Behavior: Systematic Literature Review and Network Analysis, J Med Internet Res, 23, 7, (2021); Klasnja P., Pratt W., Healthcare in the pocket: mapping the space of mobile-phone health interventions, J Biomed Inform, 45, 1, pp. 184-198, (2012); Fraser H.S., Evaluation of Diagnostic and Triage Accuracy and Usability of a Symptom Checker in an Emergency Department: Observational Study, JMIR Mhealth and Uhealth, 10, 9, (2022); Grundy Q., A Review of the Quality and Impact of Mobile Health Apps, Annual Review of Public Health, 43, 1, pp. 117-134, (2022); Metelmann B., Medical Correctness and User Friendliness of Available Apps for Cardiopulmonary Resuscitation: Systematic Search Combined With Guideline Adherence and Usability Evaluation, JMIR Mhealth Uhealth, 6, 11, (2018); Semigran H.L., Et al., Evaluation of symptom checkers for self diagnosis and triage: Audit study, Bmj, 351, (2015); Schmieding M.L., Et al., Triage accuracy of symptom checker apps: 5-year follow-up evaluation, Journal of Medical Internet Research, 24, 5, (2022); Ceney A., Et al., Accuracy of online symptom checkers and the potential impact on service utilisation, PLoS One, 16, 7, (2021); Wallace W., Et al., The diagnostic and triage accuracy of digital and online symptom checker tools: a systematic review, NPJ Digital Medicine, 5, 1, (2022); Moor M., Et al., Foundation models for generalist medical artificial intelligence, Nature, 616, 7956, pp. 259-265, (2023); Lee P., Bubeck S., Petro J., Benefits, Limits, and Risks of GPT-4 as an AI Chatbot for Medicine, N Engl J Med, 388, 13, pp. 1233-1239, (2023); Li J., Chatgpt in Healthcare: A Taxonomy and Systematic Review Medrxiv, (2023); Kung T.H., Et al., Performance of ChatGPT on USMLE: Potential for AI-assisted medical education using large language models, PLoS digital health, 2, 2, (2023); Gilson A., Et al., How does CHATGPT perform on the United States Medical Licensing Examination? the implications of large language models for medical education and knowledge assessment, JMIR Medical Education, 9, 1, (2023); Fijacko N., Et al., Can ChatGPT pass the life support exams without entering the American heart association course?, Resuscitation, 185, (2023); Lee P., Goldberg C., Kohane I., The AI Revolution in Medicine: GPT-4 and Beyond, 1, (2023); Rao A., Et al., Assessing the Utility of ChatGPT Throughout the Entire Clinical Workflow: Development and Usability Study, J Med Internet Res, 25, (2023); Mehrotra A., Symptom Checkers & Chatgpt, (2023); Levine D.M., The Diagnostic and Triage Accuracy of the GPT-3 Artificial Intelligence Model Medrxiv, (2023); Ayers J.W., Et al., Comparing Physician and Artificial Intelligence Chatbot Responses to Patient Questions Posted to a Public Social Media Forum, JAMA Intern Med, (2023); Reardon S., AI Chatbots Can Diagnose Medical Conditions at Home. How Good are They?, (2023); Sallam M., ChatGPT Utility in Healthcare Education, Research, and Practice: Systematic Review on the Promising Perspectives and Valid Concerns, Healthcare (Basel), 11, 6, (2023); Wu A.W., Medical error: the second victim. The doctor who makes the mistake needs help too, Bmj, 320, 7237, pp. 726-727, (2000); Bender E.M., Et al., On the Dangers of Stochastic Parrots: Can Language Models Be Too Big??, Proceedings of the 2021 ACM Conference on Fairness, Accountability, and Transparency, (2021); Weidinger L., Et al., Taxonomy of risks posed by language models, 2022 ACM Conference on Fairness, Accountability, and Transparency, (2022); Li H., Ethics of large language models in medicine and medical research, Lancet Digit Health, (2023); Haltaufderheide J., Ranisch R., Tools, Agents or Something Different? – The Importance of Techno- Philosophical Premises in Analyzing Health Technology, American Journal of Bioethics, 23, 5, pp. 19-22, (2023); Muller R., Et al., Ethical, legal, and social aspects of symptom checker applications: a scoping review, Medicine, Health Care and Philosophy, 25, 4, pp. 737-755, (2022); Born J., Et al., Great Help for Small People - The Development of a Children’s Emergency App, Stud Health Technol Inform, 270, pp. 1297-1298, (2020); Rose C., Et al., Utilizing Lean Software Methods To Improve Acceptance of Global eHealth Initiatives: Results From the Implementation of the Basic Emergency Care App, JMIR Form Res, 5, 5, (2021); Galvez J.A., Et al., Interactive pediatric emergency checklists to the palm of your hand - How the Pedi Crisis App traveled around the world, Paediatr Anaesth, 27, 8, pp. 835-840, (2017); Siebert J.N., Et al., Effect of a Mobile App on Prehospital Medication Errors During Simulated Pediatric Resuscitation: A Randomized Clinical Trial, JAMA Netw Open, 4, 8, (2021); Doucet L., Et al., App-based learning as an alternative for instructors in teaching basic life support to school children: a randomized control trial, Acta Clin Belg, 74, 5, pp. 317-325, (2019); Johnson D., Et al., Assessing the Accuracy and Reliability of AI-Generated Medical Responses: An Evaluation of the Chat-GPT Model, Res Sq, (2023); Grasner J.T., Et al., Survival after out-of-hospital cardiac arrest in Europe - Results of the EuReCa TWO study, Resuscitation, 148, pp. 218-226, (2020); Morrison A.K., Glick A., Yin H.S., Health Literacy: Implications for Child Health, Pediatr Rev, 40, 6, pp. 263-277, (2019); DeWalt D.A., Hink A., Health literacy and child health outcomes: a systematic review of the literature, Pediatrics, 124, (2009); Sanders L.M., Et al., Literacy and child health: a systematic review, Arch Pediatr Adolesc Med, 163, 2, pp. 131-140, (2009); Morreel S., Et al., How accurate is telephone triage in out-of-hours care? An observational trial in real patients, Acta Clin Belg, 77, 2, pp. 301-306, (2022); Giesen P., Et al., Safety of telephone triage in general practitioner cooperatives: do triage nurses correctly estimate urgency?, Qual Saf Health Care, 16, 3, pp. 181-184, (2007); Huibers L., Et al., Safety of telephone triage in out-of-hours care: a systematic review, Scand J Prim Health Care, 29, 4, pp. 198-209, (2011); Meischke H.W., Et al., The effect of language barriers on dispatching EMS response, Prehosp Emerg Care, 17, 4, pp. 475-480, (2013); Hagendorff T., Machine Psychology: Investigating Emergent Capabilities and Behavior in Large Language Models Using Psychological Methods arXiv preprint, Arxiv, 2303, (2023); Brown T., Et al., Language models are few-shot learners, Advances in neural information processing systems, 33, pp. 1877-1901, (2020); Wei J., Chain of thought prompting elicits reasoning in large language models, Arxiv Preprint Arxiv, 2201, (2022); Singhal K., Et al., Large language models encode clinical knowledge, Nature, 620, 7972, pp. 172-180, (2023)	S. Bushuven; Training Center for Emergency Medicine (NOTIS e.V), Engen, Breite Strasse 7, 78234, Germany; email: Stefan.Bushuven@notis-ev.de		Springer						01485598		JMSYD	37987870	English	J. Med. Syst.	Article	Final	All Open Access; Green Open Access; Hybrid Gold Open Access	Scopus	2-s2.0-85177432068
Xu Y.; Vuckovic D.; Ritchie S.C.; Akbari P.; Jiang T.; Grealey J.; Butterworth A.S.; Ouwehand W.H.; Roberts D.J.; Di Angelantonio E.; Danesh J.; Soranzo N.; Inouye M.	Xu, Yu (57221343905); Vuckovic, Dragana (55990126500); Ritchie, Scott C. (57014552600); Akbari, Parsa (57218681854); Jiang, Tao (56767671100); Grealey, Jason (57221323680); Butterworth, Adam S. (57203080999); Ouwehand, Willem H. (57756154900); Roberts, David J. (7404250830); Di Angelantonio, Emanuele (57222582148); Danesh, John (7006642150); Soranzo, Nicole (57222595186); Inouye, Michael (22953271700)	57221343905; 55990126500; 57014552600; 57218681854; 56767671100; 57221323680; 57203080999; 57756154900; 7404250830; 57222582148; 7006642150; 57222595186; 22953271700	Machine learning optimized polygenic scores for blood cell traits identify sex-specific trajectories and genetic correlations with disease	2022	Cell Genomics	2	1	100086				10	10.1016/j.xgen.2021.100086	https://www.scopus.com/inward/record.uri?eid=2-s2.0-85130684188&doi=10.1016%2fj.xgen.2021.100086&partnerID=40&md5=49c51ceaa2b80ebca0b80b4acfd565e8	Cambridge Baker Systems Genomics Initiative, Department of Public Health and Primary Care, University of Cambridge, Cambridge, CB1 8RN, United Kingdom; Cambridge Baker Systems Genomics Initiative, Baker Heart and Diabetes Institute, Melbourne, 3004, VIC, Australia; British Heart Foundation Cardiovascular Epidemiology Unit, Department of Public Health and Primary Care, University of Cambridge, Cambridge, CB1 8RN, United Kingdom; Department of Human Genetics, Wellcome Sanger Institute, Hinxton, CB10 1SA, United Kingdom; National Institute for Health Research Blood and Transplant Research Unit in Donor Health and Genomics, University of Cambridge, Cambridge, CB1 8RN, United Kingdom; British Heart Foundation Centre of Research Excellence, University of Cambridge, Cambridge, CB1 8RN, United Kingdom; Department of Mathematics and Statistics, La Trobe University, Bundoora, 3086, VIC, Australia; National Health Service (NHS) Blood and Transplant, Cambridge Biomedical Campus, Cambridge, CB2 0PT, United Kingdom; Department of Haematology, University of Cambridge, Cambridge, CB2 0PT, United Kingdom; National Institute for Health Research Oxford Biomedical Research Centre, University of Oxford and John Radcliffe Hospital, Oxford, OX3 9DU, United Kingdom; Health Data Science Research Centre, Human Technopole, Milan, 20157, Italy; Health Data Research UK Cambridge, Wellcome Genome Campus and University of Cambridge, Cambridge, CB10 1SA, United Kingdom; The Alan Turing Institute, London, NW1 2DB, United Kingdom	Xu Y., Cambridge Baker Systems Genomics Initiative, Department of Public Health and Primary Care, University of Cambridge, Cambridge, CB1 8RN, United Kingdom, Cambridge Baker Systems Genomics Initiative, Baker Heart and Diabetes Institute, Melbourne, 3004, VIC, Australia, British Heart Foundation Cardiovascular Epidemiology Unit, Department of Public Health and Primary Care, University of Cambridge, Cambridge, CB1 8RN, United Kingdom; Vuckovic D., Department of Human Genetics, Wellcome Sanger Institute, Hinxton, CB10 1SA, United Kingdom, National Institute for Health Research Blood and Transplant Research Unit in Donor Health and Genomics, University of Cambridge, Cambridge, CB1 8RN, United Kingdom; Ritchie S.C., Cambridge Baker Systems Genomics Initiative, Department of Public Health and Primary Care, University of Cambridge, Cambridge, CB1 8RN, United Kingdom, Cambridge Baker Systems Genomics Initiative, Baker Heart and Diabetes Institute, Melbourne, 3004, VIC, Australia, British Heart Foundation Cardiovascular Epidemiology Unit, Department of Public Health and Primary Care, University of Cambridge, Cambridge, CB1 8RN, United Kingdom, British Heart Foundation Centre of Research Excellence, University of Cambridge, Cambridge, CB1 8RN, United Kingdom; Akbari P., British Heart Foundation Cardiovascular Epidemiology Unit, Department of Public Health and Primary Care, University of Cambridge, Cambridge, CB1 8RN, United Kingdom, National Institute for Health Research Blood and Transplant Research Unit in Donor Health and Genomics, University of Cambridge, Cambridge, CB1 8RN, United Kingdom; Jiang T., British Heart Foundation Cardiovascular Epidemiology Unit, Department of Public Health and Primary Care, University of Cambridge, Cambridge, CB1 8RN, United Kingdom; Grealey J., Cambridge Baker Systems Genomics Initiative, Baker Heart and Diabetes Institute, Melbourne, 3004, VIC, Australia, Department of Mathematics and Statistics, La Trobe University, Bundoora, 3086, VIC, Australia; Butterworth A.S., British Heart Foundation Cardiovascular Epidemiology Unit, Department of Public Health and Primary Care, University of Cambridge, Cambridge, CB1 8RN, United Kingdom, National Institute for Health Research Blood and Transplant Research Unit in Donor Health and Genomics, University of Cambridge, Cambridge, CB1 8RN, United Kingdom, British Heart Foundation Centre of Research Excellence, University of Cambridge, Cambridge, CB1 8RN, United Kingdom, Health Data Research UK Cambridge, Wellcome Genome Campus and University of Cambridge, Cambridge, CB10 1SA, United Kingdom; Ouwehand W.H., Department of Human Genetics, Wellcome Sanger Institute, Hinxton, CB10 1SA, United Kingdom, British Heart Foundation Centre of Research Excellence, University of Cambridge, Cambridge, CB1 8RN, United Kingdom, National Health Service (NHS) Blood and Transplant, Cambridge Biomedical Campus, Cambridge, CB2 0PT, United Kingdom, Department of Haematology, University of Cambridge, Cambridge, CB2 0PT, United Kingdom; Roberts D.J., National Institute for Health Research Blood and Transplant Research Unit in Donor Health and Genomics, University of Cambridge, Cambridge, CB1 8RN, United Kingdom, National Health Service (NHS) Blood and Transplant, Cambridge Biomedical Campus, Cambridge, CB2 0PT, United Kingdom, National Institute for Health Research Oxford Biomedical Research Centre, University of Oxford and John Radcliffe Hospital, Oxford, OX3 9DU, United Kingdom; Di Angelantonio E., British Heart Foundation Cardiovascular Epidemiology Unit, Department of Public Health and Primary Care, University of Cambridge, Cambridge, CB1 8RN, United Kingdom, National Institute for Health Research Blood and Transplant Research Unit in Donor Health and Genomics, University of Cambridge, Cambridge, CB1 8RN, United Kingdom, British Heart Foundation Centre of Research Excellence, University of Cambridge, Cambridge, CB1 8RN, United Kingdom, Health Data Science Research Centre, Human Technopole, Milan, 20157, Italy, Health Data Research UK Cambridge, Wellcome Genome Campus and University of Cambridge, Cambridge, CB10 1SA, United Kingdom; Danesh J., British Heart Foundation Cardiovascular Epidemiology Unit, Department of Public Health and Primary Care, University of Cambridge, Cambridge, CB1 8RN, United Kingdom, Department of Human Genetics, Wellcome Sanger Institute, Hinxton, CB10 1SA, United Kingdom, National Institute for Health Research Blood and Transplant Research Unit in Donor Health and Genomics, University of Cambridge, Cambridge, CB1 8RN, United Kingdom, British Heart Foundation Centre of Research Excellence, University of Cambridge, Cambridge, CB1 8RN, United Kingdom, Health Data Research UK Cambridge, Wellcome Genome Campus and University of Cambridge, Cambridge, CB10 1SA, United Kingdom; Soranzo N., Department of Human Genetics, Wellcome Sanger Institute, Hinxton, CB10 1SA, United Kingdom, National Institute for Health Research Blood and Transplant Research Unit in Donor Health and Genomics, University of Cambridge, Cambridge, CB1 8RN, United Kingdom, British Heart Foundation Centre of Research Excellence, University of Cambridge, Cambridge, CB1 8RN, United Kingdom; Inouye M., Cambridge Baker Systems Genomics Initiative, Department of Public Health and Primary Care, University of Cambridge, Cambridge, CB1 8RN, United Kingdom, Cambridge Baker Systems Genomics Initiative, Baker Heart and Diabetes Institute, Melbourne, 3004, VIC, Australia, British Heart Foundation Cardiovascular Epidemiology Unit, Department of Public Health and Primary Care, University of Cambridge, Cambridge, CB1 8RN, United Kingdom, British Heart Foundation Centre of Research Excellence, University of Cambridge, Cambridge, CB1 8RN, United Kingdom, Health Data Research UK Cambridge, Wellcome Genome Campus and University of Cambridge, Cambridge, CB10 1SA, United Kingdom, The Alan Turing Institute, London, NW1 2DB, United Kingdom	Genetic association studies for blood cell traits, which are key indicators of health and immune function, have identified several hundred associations and defined a complex polygenic architecture. Polygenic scores (PGSs) for blood cell traits have potential clinical utility in disease risk prediction and prevention, but designing PGS remains challenging and the optimal methods are unclear. To address this, we evaluated the relative performance of 6 methods to develop PGS for 26 blood cell traits, including a standard method of pruning and thresholding (P + T) and 5 learning methods: LDpred2, elastic net (EN), Bayesian ridge (BR), multilayer perceptron (MLP) and convolutional neural network (CNN). We evaluated these optimized PGSs on blood cell trait data from UK Biobank and INTERVAL. We find that PGSs designed using common machine learning methods EN and BR show improved prediction of blood cell traits and consistently outperform other methods. Our analyses suggest EN/BR as the top choices for PGS construction, showing improved performance for 25 blood cell traits in the external validation, with correlations with the directly measured traits increasing by 10%–23%. Ten PGSs showed significant statistical interaction with sex, and sex-specific PGS stratification showed that all of them had substantial variation in the trajectories of blood cell traits with age. Genetic correlations between the PGSs for blood cell traits and common human diseases identified well-known as well as new associations. We develop machine learning-optimized PGS for blood cell traits, demonstrate their relationships with sex, age, and disease, and make these publicly available as a resource. © 2021 The Author(s)	Blood cell trait; Disease assocations; Machine learning; Method; Polygenic score; Population stratification	adult; age; aged; allergic disease; Article; asthma; atherosclerosis; Bayesian ridge; blood cell; cohort analysis; controlled study; convolutional neural network; coronary artery disease; correlation analysis; Crohn disease; elastic net method; eosinophil count; eosinophil percentage; external validity; female; gene frequency; genetic correlation; genetic risk score; human; hypertension; LDpred2; leukocyte count; machine learning; male; mean platelet volume; minor allele frequency; monocyte count; monocyte percentage; multilayer perceptron; plateletcrit; prediction; reticulocyte count; rheumatoid arthritis; schizophrenia; sex; single nucleotide polymorphism; univariate analysis					Department of Health and Social Care, DH; Merck; NIHR Oxford Biomedical Research Centre, OxBRC; Economic and Social Research Council, ESRC; International Cardiovascular and Metabolism Research and Development Portfolio Committee member for Novartis; NHS Blood and Transplant Research and Development; Health and Social Care Research and Development Division of the Welsh government; Biogen; National Institute for Health and Care Research, NIHR; Victorian Government’s Operational Infrastructure Support; Public Health Agency, PHA; Wellcome Trust, WT; Merck Sharp and Dohme, MSD; Novartis; Bayer; Chief Scientist Office, Scottish Government Health and Social Care Directorate, CSO; OIS; La Trobe University; Astra Zeneca Genomics Advisory Board; Engineering and Physical Sciences Research Council, EPSRC; Health Data Research UK; Sanofi; Victorian Government's Operational Infrastructure Support; AstraZeneca; Baker Heart and Diabetes Institute; Horizon 2020; UK Research and Innovation, UKRI, (ES/T013192/1); Horizon 2020 Framework Programme, H2020, (101016775); British Heart Foundation, BHF, (RG/13/13/30194, BRC-1215-20014, SP/09/002, RG/18/13/33946, 2360–2371); NIHR Cambridge Biomedical Research Centre, (BTRU-2014-10024); Medical Research Council, MRC, (MR/L003120/1)	Funding text 1: UK Biobank data access was approved under project 13745, and all of the participants gave their informed consent for health research. Participants in the INTERVAL randomized controlled trial were recruited with the active collaboration of NHS Blood and Transplant England ( www.nhsbt.nhs.uk ), which has supported field work and other elements of the trial. DNA extraction and genotyping were co-funded by the National Institute for Health Research (NIHR), the NIHR BioResource ( http://bioresource.nihr.ac.uk ), and the NIHR Cambridge Biomedical Research Centre ( BRC-1215-20014 ). The academic coordinating center for INTERVAL was supported by core funding from the NIHR Blood and Transplant Research Unit in Donor Health and Genomics ( NIHR BTRU-2014-10024 ), the UK Medical Research Council ( MR/L003120/1 ), the British Heart Foundation ( SP/09/002 , RG/13/13/30194 , RG/18/13/33946 ), and the NIHR Cambridge BRC ( BRC-1215-20014 ). (A complete list of the investigators and contributors to the INTERVAL trial is provided in Di Angelantonio, E., Thompson, S.G., Kaptoge, S.K., Moore, C., Walker, M., Armitage, J., Ouwehand, W.H., Roberts, D.J., and Danesh, J.; INTERVAL Trial Group [2017]. Efficiency and safety of varying the frequency of whole blood donation (INTERVAL): a randomised trial of 45 000 donors. Lancet 390, 2360\u20132371.) The academic coordinating center would like to thank blood donor center staff and blood donors for participating in the INTERVAL trial. This work was supported by Health Data Research UK , which is funded by the UK Medical Research Council , the Engineering and Physical Sciences Research Council , the Economic and Social Research Council , the Department of Health and Social Care (England) , the Chief Scientist Office of the Scottish Government Health and Social Care Directorates , the Health and Social Care Research and Development Division of the Welsh government , Public Health Agency (Northern Ireland) , and the British Heart Foundation and Wellcome . Y.X. was supported by the UK Economic and Social Research Council ( ES/T013192/1 ). D.V. was funded by the NIHR Blood and Transplant Research Unit in Donor Health and Genomics ( NIHR BTRU-2014-10024 ). S.C.R. is funded by a BHF Programme Grant ( RG/18/13/33946 ). P.A. was funded by the NIHR Blood and Transplant Research Unit in Donor Health and Genomics ( NIHR BTRU-2014-10024 ). T.J. is funded by the NIHR Cambridge Biomedical Research Centre ( BRC-1215-20014 ). J.G. was supported by a La Trobe University Postgraduate Research Scholarship jointly funded by the Baker Heart and Diabetes Institute and a La Trobe University Full-Fee Research Scholarship. D.J.R. was supported by NHS Blood and Transplant Research and Development funding and the Oxford Biomedical Research Centre (Haematology Theme ). J.D. holds a British Heart Foundation Professorship and a NIHR Senior Investigator Award . M.I. is supported by the Munz Chair of Cardiovascular Prediction and Prevention , the Horizon 2020 Research and Innovation Programme 'INTERVENE' ( 101016775 ), the UK Economic and Social Research Council ( ES/T013192/1 ) and the NIHR Cambridge Biomedical Research Centre ( BRC-1215-20014 ). This study was supported by the Victorian Government\u2019s Operational Infrastructure Support (OIS) program. The views expressed are those of the author(s) and not necessarily those of the NHS, the NIHR, or the Department of Health and Social Care. ; Funding text 2: UK Biobank data access was approved under project 13745, and all of the participants gave their informed consent for health research. Participants in the INTERVAL randomized controlled trial were recruited with the active collaboration of NHS Blood and Transplant England (www.nhsbt.nhs.uk), which has supported field work and other elements of the trial. DNA extraction and genotyping were co-funded by the National Institute for Health Research (NIHR), the NIHR BioResource (http://bioresource.nihr.ac.uk), and the NIHR Cambridge Biomedical Research Centre (BRC-1215-20014). The academic coordinating center for INTERVAL was supported by core funding from the NIHR Blood and Transplant Research Unit in Donor Health and Genomics (NIHR BTRU-2014-10024), the UK Medical Research Council (MR/L003120/1), the British Heart Foundation (SP/09/002, RG/13/13/30194, RG/18/13/33946), and the NIHR Cambridge BRC (BRC-1215-20014). (A complete list of the investigators and contributors to the INTERVAL trial is provided in Di Angelantonio, E. Thompson, S.G. Kaptoge, S.K. Moore, C. Walker, M. Armitage, J. Ouwehand, W.H. Roberts, D.J. and Danesh, J.; INTERVAL Trial Group [2017]. Efficiency and safety of varying the frequency of whole blood donation (INTERVAL): a randomised trial of 45 000 donors. Lancet 390, 2360\u20132371.) The academic coordinating center would like to thank blood donor center staff and blood donors for participating in the INTERVAL trial. This work was supported by Health Data Research UK, which is funded by the UK Medical Research Council, the Engineering and Physical Sciences Research Council, the Economic and Social Research Council, the Department of Health and Social Care (England), the Chief Scientist Office of the Scottish Government Health and Social Care Directorates, the Health and Social Care Research and Development Division of the Welsh government, Public Health Agency (Northern Ireland), and the British Heart Foundation and Wellcome. Y.X. was supported by the UK Economic and Social Research Council (ES/T013192/1). D.V. was funded by the NIHR Blood and Transplant Research Unit in Donor Health and Genomics (NIHR BTRU-2014-10024). S.C.R. is funded by a BHF Programme Grant (RG/18/13/33946). P.A. was funded by the NIHR Blood and Transplant Research Unit in Donor Health and Genomics (NIHR BTRU-2014-10024). T.J. is funded by the NIHR Cambridge Biomedical Research Centre (BRC-1215-20014). J.G. was supported by a La Trobe University Postgraduate Research Scholarship jointly funded by the Baker Heart and Diabetes Institute and a La Trobe University Full-Fee Research Scholarship. D.J.R. was supported by NHS Blood and Transplant Research and Development funding and the Oxford Biomedical Research Centre (Haematology Theme). J.D. holds a British Heart Foundation Professorship and a NIHR Senior Investigator Award. M.I. is supported by the Munz Chair of Cardiovascular Prediction and Prevention, the Horizon 2020 Research and Innovation Programme 'INTERVENE' (101016775), the UK Economic and Social Research Council (ES/T013192/1) and the NIHR Cambridge Biomedical Research Centre (BRC-1215-20014). This study was supported by the Victorian Government's Operational Infrastructure Support (OIS) program. The views expressed are those of the author(s) and not necessarily those of the NHS, the NIHR, or the Department of Health and Social Care. M.I. and Y.X. conceived and designed the study. Y.X. D.V. S.C.R. P.A. T.J. and J.G. performed the analyses. A.S.B. W.H.O. D.J.R. E.D.A. J.D. and N.S. provided the data. M.I. N.S. J.D. and A.S.B. supervised the work. Y.X. and M.I. wrote the paper, with input from all of the authors. P.A. is a full-time employee of Regeneron Pharmaceuticals. A.S.B. has received grants (outside of this work) from AstraZeneca, Bayer, Biogen, BioMarin, Bioverativ, Merck, Novartis, Regeneron, and Sanofi. J.D. reports grants, personal fees, and non-financial support from Merck Sharp & Dohme (MSD); grants, personal fees, and non-financial support from Novartis; grants from Pfizer; and grants from AstraZeneca outside the submitted work. J.D. sits on the International Cardiovascular and Metabolic Advisory Board for Novartis (since 2010), serves on the Steering Committee of UK Biobank (since 2011), is an MRC International Advisory Group (ING) member, London (since 2013), an MRC High Throughput Science \u2018Omics Panel Member, London (since 2013), a Scientific Advisory Committee member for Sanofi (since 2013), an International Cardiovascular and Metabolism Research and Development Portfolio Committee member for Novartis, and was a member of the Astra Zeneca Genomics Advisory Board (2018).; Funding text 3: P.A. is a full-time employee of Regeneron Pharmaceuticals. A.S.B. has received grants (outside of this work) from AstraZeneca, Bayer, Biogen, BioMarin, Bioverativ, Merck, Novartis, Regeneron, and Sanofi. J.D. reports grants, personal fees, and non-financial support from Merck Sharp & Dohme (MSD); grants, personal fees, and non-financial support from Novartis; grants from Pfizer; and grants from AstraZeneca outside the submitted work. J.D. sits on the International Cardiovascular and Metabolic Advisory Board for Novartis (since 2010), serves on the Steering Committee of UK Biobank (since 2011), is an MRC International Advisory Group (ING) member, London (since 2013), an MRC High Throughput Science \u2018Omics Panel Member, London (since 2013), a Scientific Advisory Committee member for Sanofi (since 2013), an International Cardiovascular and Metabolism Research and Development Portfolio Committee member for Novartis, and was a member of the Astra Zeneca Genomics Advisory Board (2018).	Jensen F.B., The dual roles of red blood cells in tissue oxygen delivery: oxygen carriers and regulators of local blood flow, J. Exp. Biol., 212, pp. 3387-3393, (2009); Jenne C.N., Urrutia R., Kubes P., Platelets: bridging hemostasis, inflammation, and immunity, Int. J. Lab. Hematol., 35, pp. 254-261, (2013); Nagata S., Apoptosis and Clearance of Apoptotic Cells, Annu. Rev. Immunol., 36, pp. 489-517, (2018); Astle W.J., Elding H., Jiang T., Allen D., Ruklisa D., Mann A.L., Mead D., Bouman H., Riveros-Mckay F., Kostadima M.A., Et al., The Allelic Landscape of Human Blood Cell Trait Variation and Links to Common Complex Disease, Cell, 167, pp. 1415-1429.e19, (2016); Castro M., Zangrilli J., Wechsler M.E., Bateman E.D., Brusselle G.G., Bardin P., Murphy K., Maspero J.F., O'Brien C., Korn S., Reslizumab for inadequately controlled asthma with elevated blood eosinophil counts: results from two multicentre, parallel, double-blind, randomised, placebo-controlled, phase 3 trials, Lancet Respir. Med., 3, pp. 355-366, (2015); Sudlow C., Gallacher J., Allen N., Beral V., Burton P., Danesh J., Downey P., Elliott P., Green J., Landray M., Et al., UK biobank: an open access resource for identifying the causes of a wide range of complex diseases of middle and old age, PLoS Med., 12, (2015); Bycroft C., Freeman C., Petkova D., Band G., Elliott L.T., Sharp K., Motyer A., Vukcevic D., Delaneau O., O'Connell J., Et al., The UK Biobank resource with deep phenotyping and genomic data, Nature, 562, pp. 203-209, (2018); Moore C., Sambrook J., Walker M., Tolkien Z., Kaptoge S., Allen D., Mehenny S., Mant J., Di Angelantonio E., Thompson S.G., Et al., The INTERVAL trial to determine whether intervals between blood donations can be safely and acceptably decreased to optimise blood supply: study protocol for a randomised controlled trial, Trials, 15, (2014); Torkamani A., Wineinger N.E., Topol E.J., The personal and clinical utility of polygenic risk scores, Nat. Rev. Genet., 19, pp. 581-590, (2018); Vuckovic D., Bao E.L., Akbari P., Lareau C.A., Mousas A., Jiang T., Chen M.-H., Raffield L.M., Tardaguila M., Huffman J.E., Et al., The Polygenic and Monogenic Basis of Blood Traits and Diseases, Cell, 182, pp. 1214-1231.e11, (2020); Kim-Hellmuth S., Lappalainen T., Concerted Genetic Function in Blood Traits, Cell, 167, pp. 1167-1169, (2016); Ritchie S.C., Lambert S.A., Arnold M., Teo S.M., Lim S., Scepanovic P., Marten J., Zahid S., Chaffin M., Liu Y., Et al., Integrative analysis of the plasma proteome and polygenic risk of cardiometabolic diseases, Nat. Metab., 3, pp. 1476-1483, (2021); Chatterjee N., Shi J., Garcia-Closas M., Developing and evaluating polygenic risk prediction models for stratified disease prevention, Nat. Rev. Genet., 17, pp. 392-406, (2016); Lambert S.A., Abraham G., Inouye M., Towards clinical utility of polygenic risk scores, Hum. Mol. Genet., 28, R2, pp. R133-R142, (2019); Wei Z., Wang K., Qu H.Q., Zhang H., Bradfield J., Kim C., Frackleton E., Hou C., Glessner J.T., Chiavacci R., Et al., From disease association to risk assessment: an optimistic view from genome-wide association studies on type 1 diabetes, PLoS Genet., 5, (2009); Abraham G., Kowalczyk A., Zobel J., Inouye M., Performance and robustness of penalized and unpenalized methods for genetic prediction of complex human disease, Genet. Epidemiol., 37, pp. 184-195, (2013); Okser S., Pahikkala T., Airola A., Salakoski T., Ripatti S., Aittokallio T., Regularized machine learning in the genetic prediction of complex traits, PLoS Genet., 10, (2014); Abraham G., Tye-Din J.A., Bhalala O.G., Kowalczyk A., Zobel J., Inouye M., Accurate and robust genomic prediction of celiac disease using statistical learning, PLoS Genet., 10, (2014); Bellot P., de Los Campos G., Perez-Enciso M., Can Deep Learning Improve Genomic Prediction of Complex Human Traits?, Genetics, 210, pp. 809-819, (2018); Lambert S.A., Gil L., Jupp S., Ritchie S.C., Xu Y., Buniello A., McMahon A., Abraham G., Chapman M., Parkinson H., Et al., The Polygenic Score Catalog as an open database for reproducibility and systematic evaluation, Nat. Genet., 53, pp. 420-425, (2021); Sharp S.A., Rich S.S., Wood A.R., Jones S.E., Beaumont R.N., Harrison J.W., Schneider D.A., Locke J.M., Tyrrell J., Weedon M.N., Et al., Development and Standardization of an Improved Type 1 Diabetes Genetic Risk Score for Use in Newborn Screening and Incident Diagnosis, Diabetes Care, 42, pp. 200-207, (2019); Khramtsova E.A., Davis L.K., Stranger B.E., The role of sex in the genomics of human complex traits, Nat. Rev. Genet., 20, pp. 173-190, (2019); Chen Y., Zhang Y., Zhao G., Chen C., Yang P., Ye S., Tan X., Difference in Leukocyte Composition between Women before and after Menopausal Age, and Distinct Sexual Dimorphism, PLoS ONE, 11, (2016); Cai H.Q., Catts V.S., Webster M.J., Galletly C., Liu D., O'Donnell M., Weickert T.W., Weickert C.S., Increased macrophages and changed brain endothelial cell gene expression in the frontal cortex of people with schizophrenia displaying inflammation, Mol. Psychiatry, 25, pp. 761-775, (2020); Rosenberg H.F., Phipps S., Foster P.S., Eosinophil trafficking in allergy and asthma, J. Allergy Clin. Immunol., 119, pp. 1303-1310, (2007); Iwamoto F., Matsuoka K., Motobayashi M., Takenaka K., Kuno T., Tanaka K., Tsukui Y., Kobayashi S., Yoshida T., Fujii T., Et al., Prediction of disease activity of Crohn's disease through fecal calprotectin evaluated by balloon-assisted endoscopy, J. Gastroenterol. Hepatol., 33, pp. 1984-1989, (2018); Shimizu Y., Kawashiri S.Y., Yamanashi H., Koyamatsu J., Fukui S., Kondo H., Tamai M., Nakamichi S., Maeda T., Reticulocyte levels have an ambivalent association with hypertension and atherosclerosis in the elderly: a cross-sectional study, Clin. Interv. Aging, 14, pp. 849-857, (2019); Ozdin S., Boke O., Neutrophil/lymphocyte, platelet/lymphocyte and monocyte/lymphocyte ratios in different stages of schizophrenia, Psychiatry Res., 271, pp. 131-135, (2019); Prive F., Arbel J., Vilhjalmsson B.J., LDpred2: better, faster, stronger, Bioinformatics, 36, pp. 5424-5431, (2020); Chang C.C., Chow C.C., Tellier L.C., Vattikuti S., Purcell S.M., Lee J.J., Second-generation PLINK: rising to the challenge of larger and richer datasets, Gigascience, 4, (2015); Moore D.C., Drug-induced neutropenia: a focus on rituximab-induced late-onset neutropenia, P T, 41, pp. 765-768, (2016); Ma W., Qiu Z., Song J., Li J., Cheng Q., Zhai J., Ma C., A deep convolutional neural network approach for predicting phenotypes from genotypes, Planta, 248, pp. 1307-1318, (2018); Abdollahi-Arpanahi R., Gianola D., Penagaricano F., Deep learning versus parametric and ensemble methods for genomic prediction of complex phenotypes, Genet. Sel. Evol., 52, (2020); Bengio Y., Goodfellow I.J., Courville A., Deep Learning, (2017); Inouye M., Abraham G., Nelson C.P., Wood A.M., Sweeting M.J., Dudbridge F., Lai F.Y., Kaptoge S., Brozynska M., Wang T., Et al., Genomic Risk Prediction of Coronary Artery Disease in 480,000 Adults: Implications for Primary Prevention, J. Am. Coll. Cardiol., 72, pp. 1883-1893, (2018); Ruderfer D.M., Ripke S., McQuillin A., Boocock J., Stahl E.A., Pavlides J.M.W., Mullins N., Charney A.W., Ori A.P.S., Loohuis L.M.O., Et al., Genomic Dissection of Bipolar Disorder and Schizophrenia, Including 28 Subphenotypes, Cell, 173, pp. 1705-1715.e16, (2018); Liu J.Z., van Sommeren S., Huang H., Ng S.C., Alberts R., Takahashi A., Ripke S., Lee J.C., Jostins L., Shah T., Et al., Association analyses identify 38 susceptibility loci for inflammatory bowel disease and highlight shared genetic risk across populations, Nat. Genet., 47, pp. 979-986, (2015); Okada Y., Wu D., Trynka G., Raj T., Terao C., Ikari K., Kochi Y., Ohmura K., Suzuki A., Yoshida S., Et al., Genetics of rheumatoid arthritis contributes to biology and drug discovery, Nature, 506, pp. 376-381, (2014); Ferreira M.A., Vonk J.M., Baurecht H., Marenholz I., Tian C., Hoffman J.D., Helmer Q., Tillander A., Ullemar V., van Dongen J., Et al., Shared genetic origin of asthma, hay fever and eczema elucidates allergic disease biology, Nat. Genet., 49, pp. 1752-1757, (2017); Demenais F., Margaritte-Jeannin P., Barnes K.C., Cookson W.O.C., Altmuller J., Ang W., Barr R.G., Beaty T.H., Becker A.B., Beilby J., Et al., Multiancestry association study identifies new asthma risk loci that colocalize with immune-cell enhancer marks, Nat. Genet., 50, pp. 42-53, (2018); Pedregos F., Varoquaux G., Gramfort A., Michel V., Thirion B., Grisel O., Blondel M., Prettenhofer P., Weiss R., Dubourg V., Et al., Scikit-learn: Machine Learning in Python, J. Mach. Learn. Res., 12, pp. 2825-2830, (2011); Qian J., Tanigawa Y., Du W., Aguirre M., Chang C., Tibshirani R., Rivas M.A., Hastie T., A fast and scalable framework for large-scale and ultrahigh-dimensional sparse regression with application to the UK Biobank, PLoS Genet., 16, (2020); Walter K., Min J.L., Huang J., Crooks L., Memari Y., McCarthy S., Perry J.R.B., Xu C., Futema M., Lawson D., Et al., The UK10K project identifies rare variants in health and disease, Nature, 526, pp. 82-90, (2015); Xu C., Tachmazidou I., Walter K., Ciampi A., Zeggini E., Greenwood C.M.T., Estimating genome-wide significance for whole-genome sequencing studies, Genet. Epidemiol., 38, pp. 281-290, (2014); Miller A.J., The Convergence of Efroymson's Stepwise Regression Algorithm, Am. Stat., 50, pp. 180-181, (1996); Evans D.M., Visscher P.M., Wray N.R., Harnessing the information contained within genome-wide association studies to improve individual prediction of complex disease risk, Hum. Mol. Genet., 18, pp. 3525-3531, (2009); Bishop C.M., Pattern Recognition and Machine Learning, (2006); Vilhjalmsson B.J., Yang J., Finucane H.K., Gusev A., Lindstrom S., Ripke S., Genovese G., Loh P.R., Bhatia G., Do R., Et al., Modeling Linkage Disequilibrium Increases Accuracy of Polygenic Risk Scores, Am. J. Hum. Genet., 97, pp. 576-592, (2015); Bulik-Sullivan B.K., Loh P.R., Finucane H.K., Ripke S., Yang J., Patterson N., Daly M.J., Price A.L., Neale B.M., LD Score regression distinguishes confounding from polygenicity in genome-wide association studies, Nat. Genet., 47, pp. 291-295, (2015); Finucane H.K., Bulik-Sullivan B., Gusev A., Trynka G., Reshef Y., Loh P.R., Anttila V., Xu H., Zang C., Farh K., Et al., Partitioning heritability by functional annotation using genome-wide association summary statistics, Nat. Genet., 47, pp. 1228-1235, (2015); Gardner M.W., Dorling S.R., Artificial neural networks (the multilayer perceptron) - a review of applications in the atmospheric sciences, Atmos. Environ., 32, pp. 2627-2636, (1998); Angermueller C., Lee H.J., Reik W., Stegle O., DeepCpG: accurate prediction of single-cell DNA methylation states using deep learning, Genome Biol., 18, (2017); Abraham G., Havulinna A.S., Bhalala O.G., Byars S.G., De Livera A.M., Yetukuri L., Tikkanen E., Perola M., Schunkert H., Sijbrands E.J., Et al., Genomic prediction of coronary heart disease, Eur. Heart J., 37, pp. 3267-3278, (2016); Deloukas P., Kanoni S., Willenborg C., Farrall M., Assimes T.L., Thompson J.R., Ingelsson E., Saleheen D., Erdmann J., Goldstein B.A., Et al., Large-scale association analysis identifies new risk loci for coronary artery disease, Nat. Genet., 45, pp. 25-33, (2013); Nikpay M., Goel A., Won H.H., Hall L.M., Willenborg C., Kanoni S., Saleheen D., Kyriakou T., Nelson C.P., Hopewell J.C., Et al., A comprehensive 1,000 Genomes-based genome-wide association meta-analysis of coronary artery disease, Nat. Genet., 47, pp. 1121-1130, (2015); Bycroft C., Freeman C., Petkova D., Band G., Elliott L.T., Sharp K., Motyer A., Vukcevic D., Delaneau O., O'Connell J., Et al., Genome-wide genetic data on ∼500,000 UK Biobank participants, bioRxiv, (2017); Loh P.R., Danecek P., Palamara P.F., Fuchsberger C., Reshef Y., Finucane H.K., Schoenherr S., Forer L., McCarthy S., Abecasis G.R., Et al., Reference-based phasing using the Haplotype Reference Consortium panel, Nat. Genet., 48, pp. 1443-1448, (2016)	Y. Xu; Cambridge Baker Systems Genomics Initiative, Department of Public Health and Primary Care, University of Cambridge, Cambridge, CB1 8RN, United Kingdom; email: yx322@medschl.cam.ac.uk; M. Inouye; Cambridge Baker Systems Genomics Initiative, Department of Public Health and Primary Care, University of Cambridge, Cambridge, CB1 8RN, United Kingdom; email: mi336@medschl.cam.ac.uk		Cell Press						2666979X				English	Cell Genom.	Article	Final	All Open Access; Gold Open Access; Green Open Access	Scopus	2-s2.0-85130684188
Perez-Garcia J.; Herrera-Luis E.; Li A.; Mak A.C.Y.; Huntsman S.; Oh S.S.; Elhawary J.R.; Eng C.; Beckman K.B.; Hu D.; Lorenzo-Diaz F.; Lenoir M.A.; Rodriguez-Santana J.; Zaitlen N.; Villar J.; Borrell L.N.; Burchard E.G.; Pino-Yanes M.	Perez-Garcia, Javier (57215905983); Herrera-Luis, Esther (57203061089); Li, Annie (57416240200); Mak, Angel C.Y. (56047122900); Huntsman, Scott (16202774500); Oh, Sam S. (55695133300); Elhawary, Jennifer R. (57203803435); Eng, Celeste (57208041356); Beckman, Kenneth B. (7006218797); Hu, Donglei (7402585007); Lorenzo-Diaz, Fabian (6506188328); Lenoir, Michael A. (10139426900); Rodriguez-Santana, Jose (6603825027); Zaitlen, Noah (8975849800); Villar, Jesús (55236061500); Borrell, Luisa N. (6603552019); Burchard, Esteban G. (57203216533); Pino-Yanes, Maria (57189630546)	57215905983; 57203061089; 57416240200; 56047122900; 16202774500; 55695133300; 57203803435; 57208041356; 7006218797; 7402585007; 6506188328; 10139426900; 6603825027; 8975849800; 55236061500; 6603552019; 57203216533; 57189630546	Multi-omic approach associates blood methylome with bronchodilator drug response in pediatric asthma	2023	Journal of Allergy and Clinical Immunology	151	6		1503	1512	9	9	10.1016/j.jaci.2023.01.026	https://www.scopus.com/inward/record.uri?eid=2-s2.0-85150767755&doi=10.1016%2fj.jaci.2023.01.026&partnerID=40&md5=6a472d30789d0db5dba636be55084f16	Genomics and Health Group, Department of Biochemistry, Microbiology, Cell Biology and Genetics, Universidad de La Laguna (ULL), La Laguna, Spain; Department of Medicine, University of California, San Francisco, Calif, United States; University of Minnesota Genomics Center, Minneapolis, Minn, United States; Instituto Universitario de Enfermedades Tropicales y Salud Pública de Canarias (IUETSPC), ULL, Santa Cruz de Tenerife, Spain; Bay Area Pediatrics, Oakland, Calif, United States; Centro de Neumología Pediátrica, San Juan, Puerto Rico; Department of Neurology, University of California, Los Angeles, Calif, United States; Department of Computational Medicine, University of California, Los Angeles, Calif, United States; Multidisciplinary Organ Dysfunction Evaluation Research Network (MODERN), Research Unit, Hospital Universitario Dr Negrín, Las Palmas de Gran Canaria, Spain; CIBER de Enfermedades Respiratorias, Instituto de Salud Carlos III, Madrid, Spain; Department of Epidemiology and Biostatistics, Graduate School of Public Health and Health Policy, City University of New York, New York, NY, United States; Department of Bioengineering and Therapeutic Sciences, University of California, San Francisco, Calif, United States; Instituto de Tecnologías Biomédicas, ULL, La Laguna, Spain	Perez-Garcia J., Genomics and Health Group, Department of Biochemistry, Microbiology, Cell Biology and Genetics, Universidad de La Laguna (ULL), La Laguna, Spain; Herrera-Luis E., Genomics and Health Group, Department of Biochemistry, Microbiology, Cell Biology and Genetics, Universidad de La Laguna (ULL), La Laguna, Spain; Li A., Department of Medicine, University of California, San Francisco, Calif, United States; Mak A.C.Y., Department of Medicine, University of California, San Francisco, Calif, United States; Huntsman S., Department of Medicine, University of California, San Francisco, Calif, United States; Oh S.S., Department of Medicine, University of California, San Francisco, Calif, United States; Elhawary J.R., Department of Medicine, University of California, San Francisco, Calif, United States; Eng C., Department of Medicine, University of California, San Francisco, Calif, United States; Beckman K.B., University of Minnesota Genomics Center, Minneapolis, Minn, United States; Hu D., Department of Medicine, University of California, San Francisco, Calif, United States; Lorenzo-Diaz F., Genomics and Health Group, Department of Biochemistry, Microbiology, Cell Biology and Genetics, Universidad de La Laguna (ULL), La Laguna, Spain, Instituto Universitario de Enfermedades Tropicales y Salud Pública de Canarias (IUETSPC), ULL, Santa Cruz de Tenerife, Spain; Lenoir M.A., Bay Area Pediatrics, Oakland, Calif, United States; Rodriguez-Santana J., Centro de Neumología Pediátrica, San Juan, Puerto Rico; Zaitlen N., Department of Neurology, University of California, Los Angeles, Calif, United States, Department of Computational Medicine, University of California, Los Angeles, Calif, United States; Villar J., Multidisciplinary Organ Dysfunction Evaluation Research Network (MODERN), Research Unit, Hospital Universitario Dr Negrín, Las Palmas de Gran Canaria, Spain, CIBER de Enfermedades Respiratorias, Instituto de Salud Carlos III, Madrid, Spain; Borrell L.N., Department of Epidemiology and Biostatistics, Graduate School of Public Health and Health Policy, City University of New York, New York, NY, United States; Burchard E.G., Department of Medicine, University of California, San Francisco, Calif, United States, Department of Bioengineering and Therapeutic Sciences, University of California, San Francisco, Calif, United States; Pino-Yanes M., Genomics and Health Group, Department of Biochemistry, Microbiology, Cell Biology and Genetics, Universidad de La Laguna (ULL), La Laguna, Spain, CIBER de Enfermedades Respiratorias, Instituto de Salud Carlos III, Madrid, Spain, Instituto de Tecnologías Biomédicas, ULL, La Laguna, Spain	Background: Albuterol is the drug most widely used as asthma treatment among African Americans despite having a lower bronchodilator drug response (BDR) than other populations. Although BDR is affected by gene and environmental factors, the influence of DNA methylation is unknown. Objective: This study aimed to identify epigenetic markers in whole blood associated with BDR, study their functional consequences by multi-omic integration, and assess their clinical applicability in admixed populations with a high asthma burden. Methods: We studied 414 children and young adults (8-21 years old) with asthma in a discovery and replication design. We performed an epigenome-wide association study on 221 African Americans and replicated the results on 193 Latinos. Functional consequences were assessed by integrating epigenomics with genomics, transcriptomics, and environmental exposure data. Machine learning was used to develop a panel of epigenetic markers to classify treatment response. Results: We identified 5 differentially methylated regions and 2 CpGs genome-wide significantly associated with BDR in African Americans located in FGL2 (cg08241295, P = 6.8 × 10−9) and DNASE2 (cg15341340, P = 7.8 × 10−8), which were regulated by genetic variation and/or associated with gene expression of nearby genes (false discovery rate < 0.05). The CpG cg15341340 was replicated in Latinos (P = 3.5 × 10−3). Moreover, a panel of 70 CpGs showed good classification for those with response and nonresponse to albuterol therapy in African American and Latino children (area under the receiver operating characteristic curve for training, 0.99; for validation, 0.70-0.71). The DNA methylation model showed similar discrimination as clinical predictors (P > .05). Conclusions: We report novel associations of epigenetic markers with BDR in pediatric asthma and demonstrate for the first time the applicability of pharmacoepigenetics in precision medicine of respiratory diseases. © 2023 The Authors	African Americans; albuterol; Epigenomics; Hispanic Americans; precision medicine	Adolescent; Adult; Albuterol; Asthma; Bronchodilator Agents; Child; DNA Methylation; Epigenome; Fibrinogen; Genome-Wide Association Study; Humans; Multiomics; Young Adult; bronchodilating agent; interleukin 2; salbutamol; transcriptome; tumor necrosis factor; FGL2 protein, human; fibrinogen; adolescent; adult; African American; air pollutant; Article; asthma; body mass; child; chromosome; clinical classification; controlled study; DNA methylation; drug response; environmental exposure; environmental factor; epigenetics; exon; female; fractional exhaled nitric oxide; gene expression; genetic regulation; genetic variation; genomics; genotype environment interaction; health disparity; Hispanic; human; immune response gene; lung function; machine learning; major clinical study; male; methylome; multiomics; obesity; passive smoking; pediatrics; personalized medicine; predictive model; predictive value; prenatal exposure; private health insurance; protein phosphorylation; protein protein interaction; public health insurance; quantitative trait; quantitative trait locus; RNA sequencing; single nucleotide polymorphism; transcriptomics; treatment response; underweight; young adult; DNA methylation; epigenome; genetics; genome-wide association study; metabolism		interleukin 2, 85898-30-2; salbutamol, 18559-94-9, 35763-26-9; fibrinogen, 9001-32-5; Albuterol, ; Bronchodilator Agents, ; FGL2 protein, human, ; Fibrinogen,			Amos Medical Faculty Development Program; CIBER-Consorcio Centro de Investigación Biomédica en Red; Consorcio Centro de Investigación Biomédica en Red; Harry Wm.; Ministry for Science and Innovation; Northwest Genomics Center, (HHSN268201600032I); Spanish Ministry of Universities, (PRE2018-083837); TOPMed Informatics Research Center, (3R01HL-117626-02S1, 3R01HL-120393-02S1, HHSN268201800002I); National Institutes of Health, NIH, (R01HL128439, R01HL135156, R01HL155024-01, X01HL134589); National Institutes of Health, NIH; National Heart, Lung, and Blood Institute, NHLBI, (R01HL117004, phs000920, phs000921); National Heart, Lung, and Blood Institute, NHLBI; National Human Genome Research Institute, NHGRI; National Eye Institute, NEI; National Institute of Environmental Health Sciences, NIEHS, (R01ES015794, R21ES24844); National Institute of Environmental Health Sciences, NIEHS; Robert Wood Johnson Foundation, RWJF; Tobacco-Related Disease Research Program, TRDRP, (24RT-0025, 27IR-0030); Tobacco-Related Disease Research Program, TRDRP; Center for International Business Education and Research, University of Illinois at Urbana-Champaign, CIBER; National Institute on Minority Health and Health Disparities, NIMHD, (R01MD010443, R56MD013312); National Institute on Minority Health and Health Disparities, NIMHD; Sandler Foundation; American Asthma Foundation, AAF; New York Genome Center, NYGC, (U24 HG008956, UM1 HG008901); New York Genome Center, NYGC; GlaxoSmithKline España, GSK; European Commission, EC, (PI16/00049, PI19/00141); European Commission, EC; Instituto de Salud Carlos III, ISCIII; Ministerio de Ciencia e Innovación, MICINN, (SAF2017-83417R); Ministerio de Ciencia e Innovación, MICINN; European Social Fund, ESF, (FPU19/02175, RYC-2015-17205); European Social Fund, ESF; European Regional Development Fund, ERDF, (CB06/06/1088, MCIN/AEI/10.13039/501100011033, PID2020-116274RB-I00); European Regional Development Fund, ERDF; Agencia Estatal de Investigación, AEI; Fundación Canaria Instituto de Investigación Sanitaria de Canarias, FIISC	Funding text 1: Disclosure of potential conflict of interest: Authors declare they have no competing interests or other interests that might be perceived to influence the interpretation of the article. No supporting institution may gain or lose financially through this publication. M. Pino-Yanes was supported by the Ramón y Cajal Program by MCIN/AEI/10.13039/501100011033, European Social Fund “ESF Investing in Your Future” (RYC-2015-17205). J. Perez-Garcia was funded by fellowship FPU19/02175 from the Spanish Ministry of Universities. E. Herrera-Luis was funded by fellowship PRE2018-083837 from MCIN/AEI/10.13039/501100011033 and the European Social Fund “Investing in Your Future.” J. Villar and M. Pino-Yanes received funding from CIBER- Consorcio Centro de Investigación Biomédica en Red (CIBERES), Instituto de Salud Carlos III (ISCIII), and the European Regional Development Fund (CB06/06/1088). J. Villar was also funded by ISCIII and the European Regional Development Fund “ERDF A Way of Making Europe” by the European Union (PI16/00049, PI19/00141). M. Pino-Yanes and F. Lorenzo-Diaz report grants from the Spanish Ministry of Science and Innovation (MCIN/AEI/10.13039/501100011033) and the European Development Regional Fund from the European Union. M. Pino-Yanes also reports grant support from GlaxoSmithKline (Spain) through Fundación Canaria Instituto de Investigación Sanitaria de Canarias (FIISC) for a project outside the submitted work. E. Burchard reports grants from the National Institutes of Health , the Tobacco-Related Disease Research Program, the Sandler Family Foundation, the American Asthma Foundation, the Amos Medical Faculty Development Program from the Robert Wood Johnson Foundation, and the Harry Wm. and Diana V. Hind Distinguished Professorship in Pharmaceutical Sciences II. The rest of the authors declare that they have no relevant conflicts of interest. ; Funding text 2: Whole-genome sequencing (WGS) for the Trans-Omics in Precision Medicine (TOPMed) program was supported by the National Heart, Lung, and Blood Institute (NHLBI). Whole-genome sequencing for “NHLBI TOPMed: Gene-Environment, Admixture and Latino Asthmatics Study” (phs000920, GALA II) and “NHLBI TOPMed: Study of African Americans, Asthma, Genes and Environments” (phs000921, SAGE) was performed at the New York Genome Center (3R01HL117004-02S3) and Northwest Genomics Center (HHSN268201600032I). Centralized read mapping and genotype calling, along with variant quality metrics and filtering, were provided by the TOPMed Informatics Research Center (3R01HL-117626-02S1). Phenotype harmonization, data management, sample-identity quality control, and general study coordination were provided by the TOPMed Data Coordinating Center (3R01HL-120393-02S1, contract HHSN268201800002I). WGS of part of GALA II was performed by the New York Genome Center under a Centers for Common Disease Genomics of the Genome Sequencing Program (GSP) grant (UM1 HG008901). The GSP Coordinating Center (U24 HG008956) contributed to cross-program scientific initiatives and provided logistical and general study coordination. GSP is funded by the National Human Genome Research Institute, the NHLBI, and the National Eye Institute. This work was supported in part by the Sandler Family Foundation, the American Asthma Foundation, the Amos Medical Faculty Development Program from the Robert Wood Johnson Foundation, the Harry Wm. and Diana V. Hind Distinguished Professor in Pharmaceutical Sciences II, the NHLBI of the National Institutes of Health (R01HL155024-01, R01HL117004, R01HL128439, R01HL135156, X01HL134589), the National Institute of Health and Environmental Health Sciences (R01ES015794, R21ES24844), the National Institute on Minority Health and Health Disparities (R01MD010443, R56MD013312), and the Tobacco-Related Disease Research Program (24RT-0025, 27IR-0030). This work was also funded by the Spanish Ministry of Science and Innovation (SAF2017-83417R) awarded by Ministry for Science and Innovation (MCIN)/Agencia Estatal de Investigación (AEI)/10.13039/501100011033 and the European Development Regional Fund “A Way of Making Europe,” and grant PID2020-116274RB-I00 awarded by MCIN/AEI/10.13039/501100011033. The funders of the study had no role in study design, data collection, data analysis, data interpretation, or writing of the report. ; Funding text 3: Whole-genome sequencing (WGS) for the Trans-Omics in Precision Medicine (TOPMed) program was supported by the National Heart, Lung, and Blood Institute (NHLBI). Whole-genome sequencing for “NHLBI TOPMed: Gene-Environment, Admixture and Latino Asthmatics Study” (phs000920, GALA II) and “NHLBI TOPMed: Study of African Americans, Asthma, Genes and Environments” (phs000921, SAGE) was performed at the New York Genome Center (3R01HL117004-02S3) and Northwest Genomics Center (HHSN268201600032I). Centralized read mapping and genotype calling, along with variant quality metrics and filtering, were provided by the TOPMed Informatics Research Center (3R01HL-117626-02S1). Phenotype harmonization, data management, sample-identity quality control, and general study coordination were provided by the TOPMed Data Coordinating Center (3R01HL-120393-02S1, contract HHSN268201800002I). WGS of part of GALA II was performed by the New York Genome Center under a Centers for Common Disease Genomics of the Genome Sequencing Program (GSP) grant (UM1 HG008901). The GSP Coordinating Center (U24 HG008956) contributed to cross-program scientific initiatives and provided logistical and general study coordination. GSP is funded by the National Human Genome Research Institute, the NHLBI, and the National Eye Institute. This work was supported in part by the Sandler Family Foundation, the American Asthma Foundation, the Amos Medical Faculty Development Program from the Robert Wood Johnson Foundation, the Harry Wm. and Diana V. Hind Distinguished Professor in Pharmaceutical Sciences II, the NHLBI of the National Institutes of Health (R01HL155024-01, R01HL117004, R01HL128439, R01HL135156, X01HL134589), the National Institute of Health and Environmental Health Sciences (R01ES015794, R21ES24844), the National Institute on Minority Health and Health Disparities (R01MD010443, R56MD013312), and the Tobacco-Related Disease Research Program (24RT-0025, 27IR-0030). This work was also funded by the Spanish Ministry of Science and Innovation (SAF2017-83417R) awarded by Ministry for Science and Innovation (MCIN)/Agencia Estatal de Investigación (AEI)/10.13039/501100011033 and the European Development Regional Fund “A Way of Making Europe,” and grant PID2020-116274RB-I00 awarded by MCIN/AEI/10.13039/501100011033. The funders of the study had no role in study design, data collection, data analysis, data interpretation, or writing of the report.Disclosure of potential conflict of interest: Authors declare they have no competing interests or other interests that might be perceived to influence the interpretation of the article. No supporting institution may gain or lose financially through this publication. M. Pino-Yanes was supported by the Ramón y Cajal Program by MCIN/AEI/10.13039/501100011033, European Social Fund “ESF Investing in Your Future” (RYC-2015-17205). J. Perez-Garcia was funded by fellowship FPU19/02175 from the Spanish Ministry of Universities. E. Herrera-Luis was funded by fellowship PRE2018-083837 from MCIN/AEI/10.13039/501100011033 and the European Social Fund “Investing in Your Future.” J. Villar and M. Pino-Yanes received funding from CIBER-Consorcio Centro de Investigación Biomédica en Red (CIBERES), Instituto de Salud Carlos III (ISCIII), and the European Regional Development Fund (CB06/06/1088). J. Villar was also funded by ISCIII and the European Regional Development Fund “ERDF A Way of Making Europe” by the European Union (PI16/00049, PI19/00141). M. Pino-Yanes and F. Lorenzo-Diaz report grants from the Spanish Ministry of Science and Innovation (MCIN/AEI/10.13039/501100011033) and the European Development Regional Fund from the European Union. M. Pino-Yanes also reports grant support from GlaxoSmithKline (Spain) through Fundación Canaria Instituto de Investigación Sanitaria de Canarias (FIISC) for a project outside the submitted work. E. Burchard reports grants from the National Institutes of Health, the Tobacco-Related Disease Research Program, the Sandler Family Foundation, the American Asthma Foundation, the Amos Medical Faculty Development Program from the Robert Wood Johnson Foundation, and the Harry Wm. and Diana V. Hind Distinguished Professorship in Pharmaceutical Sciences II. The rest of the authors declare that they have no relevant conflicts of interest.	Drake K.A., Torgerson D.G., Gignoux C.R., Galanter J.M., Roth L.A., Huntsman S., Et al., A genome-wide association study of bronchodilator response in Latinos implicates rare variants, J Allergy Clin Immunol, 133, pp. 370-378, (2014); Naqvi M., Thyne S., Choudhry S., Tsai H.J., Navarro D., Castro R.A., Et al., Ethnic-specific differences in bronchodilator responsiveness among African Americans, Puerto Ricans, and Mexicans with asthma, J Asthma, 44, pp. 639-648, (2007); Spear M.L., Hu D., Pino-Yanes M., Huntsman S., Eng C., Levin A.M., Et al., A genome-wide association and admixture mapping study of bronchodilator drug response in African Americans with asthma, Pharmacogenomics J, 19, pp. 249-259, (2019); Burchard E.G., Avila P.C., Nazario S., Casal J., Torres A., Rodriguez-Santana J.R., Et al., Lower bronchodilator responsiveness in Puerto Rican than in Mexican subjects with asthma, Am J Respir Crit Care Med, 169, pp. 386-392, (2004); Choudhry S., Ung N., Avila P.C., Ziv E., Nazario S., Casal J., Et al., Pharmacogenetic differences in response to albuterol between Puerto Ricans and Mexicans with asthma, Am J Respir Crit Care Med, 171, pp. 563-570, (2005); Barfield R.T., Almli L.M., Kilaru V., Smith A.K., Mercer K.B., Duncan R., Et al., Accounting for population stratification in DNA methylation studies, Genet Epidemiol, 38, pp. 231-241, (2014); Ober C., Asthma genetics in the post-GWAS era, Ann Am Thorac Soc, 13, pp. S85-S90, (2016); Hoang T.T., Sikdar S., Xu C.J., Lee M.K., Cardwell J., Forno E., Et al., Epigenome-wide association study of DNA methylation and adult asthma in the Agricultural Lung Health Study, Eur Respir J, 56, (2020); Jiang Y., Forno E., Han Y.Y., Xu Z., Hu D., Boutaoui N., Et al., A genome-wide study of DNA methylation in white blood cells and asthma in Latino children and youth, Epigenetics, 16, pp. 577-585, (2021); Yan Q., Forno E., Cardenas A., Qi C., Han Y., Acosta-Perez E., Et al., Exposure to violence, chronic stress, nasal DNA methylation, and atopic asthma in children, Pediatr Pulmonol, 56, pp. 1896-1905, (2021); Cardenas A., Sordillo J.E., Rifas-Shiman S.L., Chung W., Liang L., Coull B.A., Et al., The nasal methylome as a biomarker of asthma and airway inflammation in children, Nat Commun, 10, (2019); Edris A., den Dekker H.T., Melen E., Lahousse L., Epigenome-wide association studies in asthma: a systematic review, Clin Exp Allergy, 49, pp. 953-968, (2019); Forno E., Wang T., Qi C., Qi Y., Cheng-Jian X., Nadia B., Et al., DNA methylation in nasal epithelium, atopy, and atopic asthma in children: a genome-wide study, Lancet Respir Med, 7, pp. 336-346, (2019); Gautam Y., Johansson E., Mersha T.B., Multi-omics profiling approach to asthma: an evolving paradigm, J Pers Med, 12, (2022); Hachim M.Y., Elemam N.M., Ramakrishnan R.K., Salameh L., Olivenstein R., Hachim I.Y., Et al., Derangement of cell cycle markers in peripheral blood mononuclear cells of asthmatic patients as a reliable biomarker for asthma control, Sci Rep, 11, (2021); Thakur N., Oh S.S., Nguyen E.A., Martin M., Roth L.A., Galanter J., Et al., Socioeconomic status and childhood asthma in urban minority youths: the GALA II and SAGE II studies, Am J Respir Crit Care Med, 188, pp. 1202-1209, (2013); Nishimura K.K., Galanter J.M., Roth L.A., Oh S.S., Thakur N., Nguyen E.A., Et al., Early-life air pollution and asthma risk in minority children the GALA II and SAGE II studies, Am J Respir Crit Care Med, 188, pp. 309-318, (2013); Mansell G., Gorrie-Stone T.J., Bao Y., Kumari M., Schalkwyk L.S., Mill J., Et al., Guidance for DNA methylation studies: statistical insights from the Illumina EPIC array, BMC Genomics, 20, (2019); Hu J., Yan J., Rao G., Latha K., Overwijk W.W., Heimberger A.B., Et al., The duality of Fgl2-secreted immune checkpoint regulator versus membrane-associated procoagulant: therapeutic potential and implications, Int Rev Immunol, 35, pp. 325-339, (2016); Joller N., Lozano E., Burkett P.R., Patel B., Xiao S., Zhu C., Et al., Treg cells expressing the coinhibitory molecule TIGIT selectively inhibit proinflammatory Th1 and Th17 cell responses, Immunity, 40, pp. 569-581, (2014); Liu Y., Xu S., Xiao F., Xiong Y., Wang X., Gao S., Et al., The FGL2/fibroleukin prothrombinase is involved in alveolar macrophage activation in COPD through the MAPK pathway, Biochem Biophys Res Commun, 396, pp. 555-561, (2010); Breeze C.E., Reynolds A.P., van Dongen J., Dunham I., Lazar J., Neph S., Et al., eFORGE v2.0: updated analysis of cell type–specific signal in epigenomic data, Bioinformatics, 35, pp. 4767-4769, (2019); Rood B.R., Leprince D., Deciphering HIC1 control pathways to reveal new avenues in cancer therapeutics, Expert Opin Ther Targets, 17, pp. 811-827, (2013); Nwanaji-Enwerem J.C., Colicino E., Trevisi L., Kloog I., Just A.C., Shen J., Et al., Long-term ambient particle exposures and blood DNA methylation age: findings from the VA normative aging study, Environ Epigenetics, 2, (2016); Rodero M.P., Tesser A., Bartok E., Rice G.I., Della Mina E., Depp M., Et al., Type I interferon-mediated autoinflammation due to DNase II deficiency, Nat Commun, 8, (2017); Herrera-Luis E., Lorenzo-Diaz F., Samedy-Bates L.A., Eng C., Villar J., Rodriguez-Santana J.R., Et al., A deoxyribonuclease 1–like 3 genetic variant associates with asthma exacerbations, J Allergy Clin Immunol, 147, pp. 1095-1097.e10, (2021); Lachowicz-Scroggins M.E., Dunican E.M., Charbit A.R., Raymond W., Looney M.R., Peters M.C., Et al., Extracellular DNA, neutrophil extracellular traps, and inflammasome activation in severe asthma, Am J Respir Crit Care Med, 199, pp. 1076-1085, (2019); Hardin M., Cho M.H., McDonald M.L., Wan E., Lomas D.A., Coxson H.O., Et al., A genome-wide analysis of the response to inhaled β<sub>2</sub>-agonists in chronic obstructive pulmonary disease, Pharmacogenomics J, 16, pp. 326-335, (2016); Borger P., Black J.L., Roth M., Asthma and the CCAAT-enhancer binding proteins: a holistic view on airway inflammation and remodeling, J Allergy Clin Immunol, 110, pp. 841-846, (2002); Borger P., Matsumoto H., Boustany S., Gencay M.M.C., Burgess J.K., King G.G., Et al., Disease-specific expression and regulation of CCAAT/enhancer-binding proteins in asthma and chronic obstructive pulmonary disease, J Allergy Clin Immunol, 119, pp. 98-105, (2007); Kan M., Koziol-White C., Shumyatcher M., Johnson M., Jester W., Panettieri R.A., Et al., Airway smooth muscle–specific transcriptomic signatures of glucocorticoid exposure, Am J Respir Cell Mol Biol, 61, pp. 110-120, (2019); Sharma S., Kho A.T., Chhabra D., Qiu W., Gaedigk R., Vyhlidal C.A., Et al., Glucocorticoid genes and the developmental origins of asthma susceptibility and treatment response, Am J Respir Cell Mol Biol, 52, pp. 543-553, (2015); Black J.L., Oliver B.G.G., Roth M., Molecular mechanisms of combination therapy with inhaled corticosteroids and long-acting β-agonists, Chest, 136, pp. 1095-1100, (2009); Peters M.C., Mauger D., Ross K.R., Phillips B., Gaston B., Cardet J.C., Et al., Evidence for exacerbation-prone asthma and predictive biomarkers of exacerbation frequency, Am J Respir Crit Care Med, 202, pp. 973-982, (2020); Qiu W., Guo F., Glass K., Yuan G.C., Quackenbush J., Zhou X., Et al., Differential connectivity of gene regulatory networks distinguishes corticosteroid response in asthma, J Allergy Clin Immunol, 141, pp. 1250-1258, (2018); Iida R., Ueki M., Yasuda T., Identification of Rhit as a novel transcriptional repressor of human Mpv17-like protein with a mitigating effect on mitochondrial dysfunction, and its transcriptional regulation by FOXD3 and GABP, Free Radic Biol Med, 52, pp. 1413-1422, (2012); Luo C.T., Osmanbeyoglu H.U., Do M.H., Michael R.B., Ahmed T., Davina K., Et al., Ets transcription factor GABP controls T cell homeostasis and immunity, Nat Commun, 8, (2017); Yu Z., Zhiding W., He X., Xiaoling L., Gaizhi Z., Dandan Y., Et al., Foxd3 suppresses interleukin-10 expression in B cells, Immunology, 150, pp. 478-488, (2017); Wu A.C., Himes B.E., Lasky-Su J., Litonjua A., Peters S.P., Lima J., Et al., Inhaled corticosteroid treatment modulates ZNF432 gene variant's effect on bronchodilator response in asthmatics, J Allergy Clin Immunol, 133, pp. 723-728.e3, (2014); Himes B.E., Wu A.C., Duan Q.L., Klanderman B., Litonjua A.A., Tantisira K., Et al., Predicting response to short-acting bronchodilator medication using Bayesian networks, Pharmacogenomics, 10, pp. 1393-1412, (2009); Wu A.C., Himes B.E., Lasky-Su J., Augusto L., Lingling L., Christoph L., Et al., Development of a pharmacogenetic predictive test in asthma: proof of concept, Pharmacogenet Genomics, 20, pp. 86-93, (2010); Teh A.L., Pan H., Lin X., Lim Y.I., Patro C.P.K., Cheong C.Y., Et al., Comparison of methyl-capture sequencing vs Infinium 450K methylation array for methylome analysis in clinical samples, Epigenetics, 11, pp. 36-48, (2016)	M. Pino-Yanes; Genomics and Health Group, Department of Biochemistry, Microbiology, Cell Biology, and Genetics, Universidad de La Laguna (ULL), Santa Cruz de Tenerife, Apartado 456, La Laguna, 38200, Spain; email: mdelpino@ull.edu.es		Elsevier Inc.						00916749		JACIB	36796456	English	J. Allergy Clin. Immunol.	Article	Final	All Open Access; Hybrid Gold Open Access	Scopus	2-s2.0-85150767755
Hanumegowda P.K.; Gnanasekaran S.	Hanumegowda, Pradeep Kumar (57340099300); Gnanasekaran, Sakthivel (57211528498)	57340099300; 57211528498	Prediction of Work-Related Risk Factors among Bus Drivers Using Machine Learning	2022	International Journal of Environmental Research and Public Health	19	22	15179				14	10.3390/ijerph192215179	https://www.scopus.com/inward/record.uri?eid=2-s2.0-85142539473&doi=10.3390%2fijerph192215179&partnerID=40&md5=80aeaa08856c2813438a594d783caf65	School of Mechanical Engineering, Vellore Institute of Technology, Chennai, 600127, India; Centre for Automation, School of Mechanical Engineering, Vellore Institute of Technology, Chennai, 600127, India	Hanumegowda P.K., School of Mechanical Engineering, Vellore Institute of Technology, Chennai, 600127, India; Gnanasekaran S., Centre for Automation, School of Mechanical Engineering, Vellore Institute of Technology, Chennai, 600127, India	A recent development in ergonomics research is using machine learning techniques for risk assessment and injury prevention. Bus drivers are more likely than other workers to suffer musculoskeletal diseases because of the nature of their jobs and their working conditions (WMSDs). The basic idea of this study is to forecast important work-related risk variables linked to WMSDs in bus drivers using machine learning approaches. A total of 400 full-time male bus drivers from the east and west zone depots of Bengaluru Metropolitan Transport Corporation (BMTC), which is based in Bengaluru, south India, took part in this study. In total, 92.5% of participants responded to the questionnaire. The Modified Nordic Musculoskeletal Questionnaire was used to gather data on symptoms of WMSD during the past 12 months (MNMQ). Machine learning techniques including decision tree, random forest, and naïve Bayes were used to forecast the important risk factors related to WMSDs. It was discovered that WMSDs and work-related characteristics were statistically significant. In total, 66.75% of subjects reported having WMSDs. Various classifiers were used to derive the simulation results for the frequency of pain in the musculoskeletal systems throughout the last 12 months with the important risk variables. With 100% accuracy, decision tree and random forest algorithms produce the same results. Naïve Bayes yields 93.28% accuracy. In this study, through a questionnaire survey and data analysis, several health and work-related risk factors were identified among the bus drivers. Risk factors such as involvement in physical activities, frequent posture change, exposure to vibration, egress ingress, on-duty breaks, and seat adaptability issues have the highest influence on the frequency of pain due to WMSDs among bus drivers. From this study, it is recommended that drivers get involved in physical activities, adopt a healthy lifestyle, and maintain proper posture while driving. For any transport organization/company, it is recommended to design driver cabins ergonomically to mitigate the WMSDs among bus drivers. © 2022 by the authors.	BMTC; decision tree; machine learning; naïve Bayes; random forest	Bayes Theorem; Humans; Machine Learning; Occupational Diseases; Pain; Risk Factors; Bengaluru; India; Karnataka; Bayesian analysis; injury; machine learning; prediction; questionnaire survey; risk factor; working conditions; accuracy; algorithm; arthritis; Article; asthma; behavior; blood pressure; decision tree; diabetes mellitus; driver; entropy; ergonomics; human; hypertension; lifestyle; machine learning; musculoskeletal disease; pain; physical activity; prediction; questionnaire; risk assessment; risk factor; sensitivity and specificity; training; vibration; work environment; Bayes theorem; complication; machine learning; occupational disease; risk factor							Weale V., Stuckey R., Kinsman N., Oakman J., Workplace musculoskeletal disorders: A systematic review and key stakeholder interviews on the use of comprehensive risk management approaches, Int. J. Ind. Ergon, 91, (2022); Murtoja S.A., Mandal B.B., Mangalavalli S.M., Causative and risk factors of musculoskeletal disorders among mine workers: A systematic review and meta-analysis, Saf. Sci, 15, (2022); Kubat M., An Introduction to Machine Learning, 2, pp. 321-329, (2017); Reme S.E., Shaw W.S., Steenstra I.A., Woiszwillo M.J., Pransky G., Linton S.J., Distressed, immobilized, or lacking employer support? A sub-classification of acute work-related low back pain, J. Occup. Rehabil, 22, pp. 541-542, (2012); Ruddy J.D., Cormack S., Whiteley R., Williams M.D., Timmins R., Opar D., Modeling the risk of team sport injuries: A narrative review of different statistical approaches, Front. Physiol, 10, (2019); Gilseung A., Hur S., Jung M., Bayesian network model to diagnose WMSDs with working characteristics, Int. J. Occup. Saf. Ergon, 26, pp. 336-347, (2018); Gross D.P., Steenstra I.A., Harrell F.E., Bellinger C., Zaiane O., Machine Learning for Work Disability Prevention: Introduction to the Special Series, J. Occup. Rehabil, 30, pp. 303-307, (2020); Lee S., Liu L., Radwin R., Li J., Machine learning in manufacturing ergonomics: Recent advances, challenges, and opportunities, IEEE Robot. Autom. Lett, 6, pp. 5745-5752, (2021); Friedenberg R., Kalichman L., Ezra D., Wacht O., Alperovitch-Najenson D., Work-related musculoskeletal disorders and injuries among emergency medical technicians and paramedics: A comprehensive narrative review, Arch. Environ. Occup. Health, 77, pp. 9-17, (2022); Indumathi N., Ramalakshmi R., An Evaluation of Work Posture and Musculoskeletal Disorder Risk Level Identification for the Fireworks Industry Worker’s, Proceedings of the 9th International Conference on Reliability, Infocom Technologies and Optimization (Trends and Future Directions) (ICRITO); Maynard S., Filtness A., Miller K., Pilkington-Cheney F., Bus driver fatigue: A qualitative study of drivers in London, Appl. Ergon, 92, (2021); Golinko V., Cheberyachko S., Deryugin O., Tretyak O., Dusmatova O., Assessment of the risks of occupational diseases of the passenger bus drivers, Saf. Health Work, 11, pp. 543-549, (2020); Frank L., Giles-Corti B., Ewing R., The influence of the built environment on transport and health, J. Transp. Health, 3, pp. 423-425, (2016); McAtamney L., Corlett E.N., RULA: A survey method for the investigation of work-related upper limb disorders, Appl. Ergon, 24, pp. 91-99, (1993); Massaccesi M., Pagnotta A., Soccetti A., Masali M., Masiero C., Greco F., Investigation of work-related disorders in truck drivers using RULA method, Appl. Ergon, 34, pp. 303-307, (2003); Burstrom L., Nilsson T., Wahlstrom J., Whole-body vibration and the risk of low back pain and sciatica: A systematic review and meta-analysis, Int. Arch. Occup. Environ. Health, 88, pp. 403-418, (2015); Anderson R., The back pain of bus drivers. Prevalence in an urban area of California, Spine, 17, pp. 1481-1488, (1992); Griffin M.J., Discomfort from feeling vehicle vibration, Veh. Syst. Dyn, 45, pp. 679-698, (2007); Griffin M.J., Evaluation of vibration with respect to human response, SAE Trans, 18, pp. 323-346, (1986); Lis A.M., Black K.M., Korn H., Nordin M., Association between sitting and occupational LBP, Eur. Spine J, 16, pp. 283-298, (2007); Hulshof C.T.J., Verbeek J.H.A.M., Braam I.T.J., Bovenzi M., Van Dijk F.J.H., Evaluation of an occupational health intervention programme on whole-body vibration in forklift truck drivers: A controlled trial, Occup. Environ. Med, 63, pp. 461-468, (2006); Reid C.R., Bush P.M., Karwowski W., Durrani S.K., Occupational postural activity and lower extremity discomfort: A review, Int. J. Ind. Ergon, 40, pp. 247-256, (2010); Gama T.M.S., Ferreira W.N., Ramos R.A.R., Factors Associated with Musculoskeletal and Postural Discomfort of Bus Drivers, J. Transp. Health, 22, (2021); Wang X., Wang K., Huang K., Wu X., Huang W., Yang L., The association between demographic characteristics, personality, and mental health of bus drivers in China: A structural equation model, Physiol. Behav, 229, (2020); Laal F., Madvari R.F., Balarak D., Mohammadi M., Dortaj E., Khammar A., Adineh H.A., Relationship between musculoskeletal disorders and anthropometric indices among bus drivers in Zahedan city, Int. J. Occup. Saf. Ergon, 24, pp. 431-437, (2017); Cardoso A.M., Matos L., The prevalence of work-related musculoskeletal disorders in professional bus drivers—A systematic review, Occupational Safety and Hygiene V, pp. 211-214, (2017); Lau N., Machine Learning and Human Factors: Status, Applications, and Future Directions, Proceedings of the Human Factors and Ergonomics Society Annual Meeting; Kadir B.A., Broberg O., da Conceicao C.S., Current research and future perspectives on human factors and ergonomics in Industry 4.0, Comput. Ind. Eng, 137, (2019); Neumann W.P., Winkelhaus S., Grosse E.H., Glock C.H., Industry 4.0 and the human factor–A systems framework and analysis methodology for successful development, Int. J. Prod. Econ, 233, (2021); Hakim S., Mohsen A., Work-related and ergonomic risk factors associated with low back pain among bus drivers, J. Egypt. Public Health Assoc, 92, pp. 195-201, (2017); Hanumegowda P.K., Gnanasekaran S., Subramaniam S., Honnappa A., Occupational physical risk factors and prevalence of musculoskeletal disorders among the traditional lacquerware toy makers of South India, Work, 70, pp. 405-418, (2021); Dickinson C., Campion K., Foster A., Newman S., O'Rourke A., Thomas P., Questionnaire development: An examination of the Nordic Musculoskeletal questionnaire, Appl. Ergon, 23, pp. 197-201, (1992); Kuorinka I., Jonsson B., Kilbom A., Vinterberg H., Biering-Sorensen F., Andersson G., Jorgensen K., Standardised Nordic questionnaires for the analysis of musculoskeletal symptoms, Appl. Ergon, 18, pp. 233-237, (1987); Lee G.Y., Alzamil L., Doskenov B., Termehchy A., A Survey on Data Cleaning Methods for Improved Machine Learning Model Performance, arXiv, (2021); Paris C., Battat R., Machine learning models and over-fitting considerations, World J. Gastroenterol, 28, (2022); Masahiro K., Nakaji K., Yamamoto N., Overfitting in quantum machine learning and entangling dropout, arXiv, (2022); Amro A., Al-Akhras M., El Hindi K., Habib M., Abu Shawar B., Instance reduction for avoiding overfitting in decision trees, J. Intell. Syst, 30, pp. 438-459, (2021); Shaeke S., Liu X., Overfitting mechanism and avoidance in deep neural networks, arXiv, (2019); Jabbar H., Khan R.Z., Methods to avoid over-fitting and under-fitting in supervised machine learning (comparative study), Comput. Sci. Commun. Instrum. Devices, (2015); Rafal K., Smusz S., Bojarski A.J., The influence of negative training set size on machine learning-based virtual screening, J. Cheminformatics, 6, (2014); Sashikanta P., Patnaik S., Dash S.K., SKCV: Stratified K-fold cross-validation on ML classifiers for predicting cervical cancer, Front. Nanotechnol, 4, (2022); Kernbach J.M., Staartjes V.E., Foundations of Machine Learning-Based Clinical Prediction Modeling: Part II—Generalization and Overfitting, Mach. Learn. Clin. Neurosci, 134, pp. 15-21, (2022); Wen Y., Kalander M., Su C., Pan L., An Ensemble Noise-Robust K-fold Cross-Validation Selection Method for Noisy Labels, arXiv, (2021); Moore A.W., Cross-Validation for Detecting and Preventing Overfitting, Ph.D. Thesis, (2001); Akinpelu A.O., Oyewole O.O., Odole A.C., Olukoya R.O., Prevalence of musculoskeletal pain and health seeking behaviour among occupational drivers in Ibadan, Nigeria, Afr. J. Biomed. Res, 14, pp. 89-94, (2011); Dagne D., Abebe S.M., Getachew A., Work-related musculoskeletal disorders and associated factors among bank workers in Addis Ababa, Ethiopia: A cross-sectional study, Environ. Health Prev. Med, 25, (2020); Tamrin S.B.M., Yokoyama K., Jalaludin J., Aziz N.A., Jemoin N., Nordin R., Naing A.L., Abdullah Y., Abdullah M., The association between risk factors and low back pain among commercial vehicle drivers in peninsular Malaysia: A preliminary result, Ind. Health, 45, pp. 268-278, (2007); Jadhav A.V., Comparative cross-sectional study for understanding the burden of low back pain among public bus transport drivers, Indian J. Occup. Environ. Med, 20, (2016); Szeto G.P.Y., Lam P., Work-related musculoskeletal disorders in urban bus drivers of Hong Kong, J. Occup. Rehabil, 17, pp. 181-198, (2007); Jaiswal A., Low back pain and work-related risk factors among drivers of Pondicherry, Int. J. Sci. Footpr, 1, pp. 7-16, (2013); Torregroza-Vargas N.M., Bocarejo J.P., Ramos-Bonilla J.P., Fatigue and crashes: The case of freight transport in Colombia, Accid. Anal. Prev, 72, pp. 440-448, (2014); Safiyeh G., Pirzadeh A., Effectiveness of educational physical activity intervention for preventive of musculoskeletal disorders in bus drivers, Int. J. Prev. Med, 10, (2019); Durkin J.L., Harvey A., Hughson R.L., Callaghan J.P., The effects of lumbar massage on muscle fatigue, muscle oxygenation, low back discomfort, and driver performance during prolonged driving, Ergonomics, 49, pp. 28-44, (2006); Hendi O.M., Abdulaziz A.A., Althaqafi A.M., Hindi A.M., Khan S.A., Atalla A.A., Prevalence of musculoskeletal disorders and its correlation to physical activity among health specialty students, Int. J. Prev. Med, 10, (2019); Tu H., Liao X., Schuller K., Cook A., Fan S., Lan G., Lu Y., Yuan Z., Moore J.B., Maddock J.E., Insights from an observational assessment of park-based physical activity in Nanchang, China, Prev. Med. Rep, 2, pp. 930-934, (2015); Global Action Plan on Physical Activity 2018–2030: More Active People for a Healthier World, (2019); Evans G.W., Johansson G., Rydstedt L., Hassles on the job: A study of a job intervention with urban bus drivers, J. Organ. Behav. Int. J. Ind. Occup. Organ. Psychol. Behav, 20, pp. 199-208, (1999); Hanumegowda G., Risk factors and prevalence of work-related musculoskeletal disorders in metropolitan bus drivers: An assessment of whole body and hand-arm transmitted vibration, Work, 71, pp. 951-973, (2022); Jonsson P.M., Rynell P.W., Hagberg M., Johnson P.W., Comparison of whole-body vibration exposures in buses: Effects and interactions of bus and seat design, Ergonomics, 58, pp. 1133-1142, (2015); Ning D., Sun S., Du H., Li W., Zhang N., Zheng M., Luo L., An electromagnetic variable inertance device for seat suspension vibration control, Mech. Syst. Signal Process, 133, (2019); Sekulic D., Rusov S., Dedovic V., Salinic S., Mladenovic D., Ivkovic I., Analysis of bus users’ vibration exposure time, Int. J. Ind. Ergon, 65, pp. 26-35, (2018); Rai R., Tiwari M.K., Ivanov D., Dolgui A., Machine learning in manufacturing and industry 4.0 applications, Int. J. Prod. Res, 59, pp. 4773-4778, (2021); Prakash C., Kumar R., Mittal N., Recent developments in human gait research: Parameters, approaches, applications, machine learning techniques, datasets and challenges, Artif. Intell. Rev, 49, pp. 1-40, (2016); Jacob S., Menon V.G., Al-Turjman F., Vinoj P.G., Mostarda L., Artificial muscle intelligence system with deep learning for post-stroke assistance and rehabilitation, IEEE Access, 7, pp. 133463-133473, (2019)	S. Gnanasekaran; Centre for Automation, School of Mechanical Engineering, Vellore Institute of Technology, Chennai, 600127, India; email: sakthivel.g@vit.ac.in		MDPI						16617827			36429898	English	Int. J. Environ. Res. Public Health	Article	Final	All Open Access; Gold Open Access; Green Open Access	Scopus	2-s2.0-85142539473
Xiong S.; Chen W.; Jia X.; Jia Y.; Liu C.	Xiong, Shiqiu (57762892100); Chen, Wei (58508915600); Jia, Xinyu (57224003473); Jia, Yang (57215576750); Liu, Chuanhe (7409792115)	57762892100; 58508915600; 57224003473; 57215576750; 7409792115	Machine learning for prediction of asthma exacerbations among asthmatic patients: a systematic review and meta-analysis	2023	BMC Pulmonary Medicine	23	1	278				11	10.1186/s12890-023-02570-w	https://www.scopus.com/inward/record.uri?eid=2-s2.0-85165982158&doi=10.1186%2fs12890-023-02570-w&partnerID=40&md5=4c8abe5f75380606e41ffb365eb2be9d	Department of Allergy, Center for Asthma Prevention and Lung Function Laboratory, Children’s Hospital of Capital Institute of Pediatrics, Beijing, 100020, China; Graduate School, Peking Union Medical College, Beijing, 100730, China; Department of Pediatrics, The Second Xiangya Hospital, Central South University, Hunan, Changsha, 410011, China	Xiong S., Department of Allergy, Center for Asthma Prevention and Lung Function Laboratory, Children’s Hospital of Capital Institute of Pediatrics, Beijing, 100020, China, Graduate School, Peking Union Medical College, Beijing, 100730, China; Chen W., Department of Allergy, Center for Asthma Prevention and Lung Function Laboratory, Children’s Hospital of Capital Institute of Pediatrics, Beijing, 100020, China; Jia X., Department of Allergy, Center for Asthma Prevention and Lung Function Laboratory, Children’s Hospital of Capital Institute of Pediatrics, Beijing, 100020, China; Jia Y., Department of Pediatrics, The Second Xiangya Hospital, Central South University, Hunan, Changsha, 410011, China; Liu C., Department of Allergy, Center for Asthma Prevention and Lung Function Laboratory, Children’s Hospital of Capital Institute of Pediatrics, Beijing, 100020, China, Graduate School, Peking Union Medical College, Beijing, 100730, China	Background: Asthma exacerbations reduce the patient’s quality of life and are also responsible for significant disease burdens and economic costs. Machine learning (ML)-based prediction models have been increasingly developed to predict asthma exacerbations in recent years. This systematic review and meta-analysis aimed to identify the prediction performance of ML-based prediction models for asthma exacerbations and address the uncertainty of whether modern ML methods could become an alternative option to predict asthma exacerbations. Methods: PubMed, Cochrane Library, EMBASE, and Web of Science were searched for studies published up to December 15, 2022. Studies that applied ML methods to develop prediction models for asthma exacerbations among asthmatic patients older than five years and were published in English were eligible. The prediction model risk of bias assessment tool (PROBAST) was utilized to estimate the risk of bias and the applicability of included studies. Stata software (version 15.0) was used for the random effects meta-analysis of performance measures. Subgroup analyses stratified by ML methods, sample size, age groups, and outcome definitions were conducted. Results: Eleven studies, including 23 prediction models, were identified. Most of the studies were published in recent three years. Logistic regression, boosting, and random forest were the most used ML methods. The most common important predictors were systemic steroid use, short-acting beta2-agonists, emergency department visit, age, and exacerbation history. The overall pooled area under the curve of the receiver operating characteristics (AUROC) of 11 studies (23 prediction models) was 0.80 (95% CI 0.77–0.83). Subgroup analysis based on different ML models showed that boosting method achieved the best performance, with an overall pooled AUROC of 0.84 (95% CI 0.81–0.87). Conclusion: This study identified that ML was the potential tool to achieve great performance in predicting asthma exacerbations. However, the methodology within these models was heterogeneous. Future studies should focus on improving the generalization ability and practicability, thus driving the application of these models in clinical practice. © 2023, The Author(s).	Asthma; Exacerbation; Machine learning; Meta-analysis; Prediction model; Systematic review	Asthma; Cost of Illness; Humans; Machine Learning; Quality of Life; Steroids; beta 2 adrenergic receptor stimulating agent; steroid; algorithm; Article; asthma; clinical practice; disease exacerbation; emergency ward; groups by age; human; logistic regression analysis; machine learning; meta analysis; outcome assessment; prediction; random forest; risk assessment; sample size; systematic review; asthma; cost of illness; machine learning; quality of life		Steroids,					Stern J., Pier J., Litonjua A.A., Asthma epidemiology and risk factors, Semin Immunopathol, 42, pp. 5-15, (2020); Bergmann K.C., Skowasch D., Timmermann H., Lindner R., Virchow J.C., Schmidt O., Et al., Prevalence of patients with uncontrolled asthma despite NVL/GINA Step 4/5 treatment in Germany, J Asthma Allergy, 15, pp. 897-906, (2022); Nagase H., Adachi M., Matsunaga K., Yoshida A., Okoba T., Hayashi N., Et al., Prevalence, disease burden, and treatment reality of patients with severe, uncontrolled asthma in Japan, Allergol Int, 69, pp. 53-60, (2020); Loymans R.J., Ter Riet G., Sterk P.J., Definitions of asthma exacerbations, Curr Opin Allergy Clin Immunol, 11, pp. 181-186, (2011); Luskin A.T., Chipps B.E., Rasouliyan L., Miller D.P., Haselkorn T., Dorenbaum A., Impact of asthma exacerbations and asthma triggers on asthma-related quality of life in patients with severe or difficult-to-treat asthma, J Allergy Clin Immunol Pract, 2, pp. 544-52.e1-2, (2014); O'Byrne P.M., Pedersen S., Lamm C.J., Tan W.C., Busse W.W., Severe exacerbations and decline in lung function in asthma, Am J Respir Crit Care Med, 179, 1, pp. 19-24, (2009); Zeiger R.S., Schatz M., Dalal A.A., Qian L., Chen W., Ngor E.W., Et al., Utilization and costs of severe uncontrolled asthma in a managed-care setting, J Allergy Clin Immunol Pract, 4, pp. 120-129.e3, (2016); Bridge J., Blakey J.D., Bonnett L.J., A systematic review of methodology used in the development of prediction models for future asthma exacerbation, BMC Med Res Methodol, 20, (2020); Beam A.L., Kohane I.S., Big data and machine learning in health care, JAMA, 319, pp. 1317-1318, (2018); Tsang K.C.H., Pinnock H., Wilson A.M., Shah S.A., Application of machine learning algorithms for asthma management with mHealth: a clinical review, J Asthma Allergy, 15, pp. 855-873, (2022); Feng Y., Wang Y., Zeng C., Mao H., Artificial intelligence and machine learning in chronic airway diseases: focus on asthma and chronic obstructive pulmonary disease, Int J Med Sci, 18, pp. 2871-2889, (2021); Reddel H.K., Taylor D.R., Bateman E.D., Boulet L.P., Boushey H.A., Busse W.W., Et al., An official American Thoracic Society/European Respiratory Society statement: asthma control and exacerbations: standardizing endpoints for clinical asthma trials and clinical practice, Am J Respir Crit Care Med, 180, pp. 59-99, (2009); Moons K.G.M., Wolff R.F., Riley R.D., Whiting P.F., Westwood M., Collins G.S., Et al., PROBAST: a tool to assess risk of bias and applicability of prediction model studies: explanation and elaboration, Ann Intern Med, 170, pp. W1-W33, (2019); Luo G., Nau C.L., Crawford W.W., Schatz M., Zeiger R.S., Rozema E., Et al., Developing a predictive model for asthma-related hospital encounters in patients with asthma in a large, integrated health care system: secondary analysis, JMIR Med Inform, 8, (2020); Luo G., He S., Stone B.L., Nkoy F.L., Johnson M.D., Developing a model to predict hospital encounters for asthma in asthmatic patients: secondary analysis, JMIR Med Inform, 8, (2020); Lieu T.A., Capra A.M., Quesenberry C.P., Mendoza G.R., Mazar M., Computer-based models to identify high-risk adults with asthma: is the glass half empty of half full?, J Asthma, 36, pp. 359-370, (1999); Schatz M., Nakahiro R., Jones C.H., Roth R.M., Joshua A., Petitti D., Asthma population management: development and validation of a practical 3-level risk stratification scheme, Am J Manag Care, 10, pp. 25-32, (2004); Schatz M., Zeiger R.S., Vollmer W.M., Mosen D., Apter A.J., Stibolt T.B., Et al., Development and validation of a medication intensity scale derived from computerized pharmacy data that predicts emergency hospital utilization for persistent asthma, Am J Manag Care, 12, pp. 478-484, (2006); Xu M., Tantisira K.G., Wu A., Litonjua A.A., Chu J.H., Himes B.E., Et al., Genome Wide Association Study to predict severe asthma exacerbations in children using random forests classifiers, BMC Med Genet, 12, (2011); van Vliet D., Smolinska A., Jobsis Q., Rosias P., Muris J., Dallinga J., Dompeling E., van Schooten F.J., Can exhaled volatile organic compounds predict asthma exacerbations in children?, J Breath Res, 11, (2017); Tong Y., Messinger A.I., Wilcox A.B., Mooney S.D., Davidson G.H., Suri P., Luo G., Forecasting future asthma hospital encounters of patients with asthma in an academic health care system: predictive model development and secondary analysis study, J Med Internet Res, 23, (2021); Zein J.G., Wu C.P., Attaway A.H., Zhang P., Nazha A., Novel machine learning can predict acute asthma exacerbation, Chest, 159, pp. 1747-1757, (2021); Noble M., Burden A., Stirling S., Clark A.B., Musgrave S., Alsallakh M.A., Et al., Predicting asthma-related crisis events using routine electronic healthcare data: a quantitative database analysis study, Br J Gen Pract, 71, pp. e948-e957, (2021); de Hond A.A.H., Kant I.M.J., Honkoop P.J., Smith A.D., Steyerberg E.W., Sont J.K., Machine learning did not beat logistic regression in time series prediction for severe asthma exacerbations, Sci Rep, 12, (2022); van der Ploeg T., Austin P.C., Steyerberg E.W., Modern modeling techniques are data hungry: a simulation study for predicting dichotomous endpoints, BMC Med Res Methodol, 14, (2014); DiMango E., Rogers L., Reibman J., Gerald L.B., Brown M., Sugar E.A., Et al., Risk factors for asthma exacerbation and treatment failure in adults and adolescents with well-controlled asthma during continuation and step-down therapy, Ann Am Thorac Soc, 15, pp. 955-961, (2018); McDowell P.J., Busby J., Hanratty C.E., Djukanovic R., Woodcock A., Walker S., Et al., Exacerbation profile and risk factors in a type-2-low enriched severe asthma cohort: a clinical trial to assess asthma exacerbation phenotypes, Am J Respir Crit Care Med, 206, pp. 545-553, (2022); Wang M., Li H., Huang S., Qian Y., Steenland K., Xie Y., Papatheodorou S., Shi L., Short-term exposure to nitrogen dioxide and mortality: a systematic review and meta-analysis, Environ Res, 202, (2021)	S. Xiong; Department of Allergy, Center for Asthma Prevention and Lung Function Laboratory, Children’s Hospital of Capital Institute of Pediatrics, Beijing, 100020, China; email: xsq20180224@student.pumc.edu.cn; C. Liu; Department of Allergy, Center for Asthma Prevention and Lung Function Laboratory, Children’s Hospital of Capital Institute of Pediatrics, Beijing, 100020, China; email: liuchcip@126.com		BioMed Central Ltd						14712466		BPMMB	37507662	English	BMC Pulm. Med.	Article	Final	All Open Access; Gold Open Access; Green Open Access	Scopus	2-s2.0-85165982158
Sun S.; Wang C.; Zhao P.; Kline G.M.; Grandjean J.M.D.; Jiang X.; Labaudiniere R.; Wiseman R.L.; Kelly J.W.; Balch W.E.	Sun, Shuhong (57215132626); Wang, Chao (57211638548); Zhao, Pei (57211634776); Kline, Gabe M. (57358449600); Grandjean, Julia M.D. (57201451336); Jiang, Xin (55724170100); Labaudiniere, Richard (57981003900); Wiseman, R. Luke (7102299149); Kelly, Jeffery W. (35465218900); Balch, William E. (7102039021)	57215132626; 57211638548; 57211634776; 57358449600; 57201451336; 55724170100; 57981003900; 7102299149; 35465218900; 7102039021	Capturing the conversion of the pathogenic alpha-1-antitrypsin fold by ATF6 enhanced proteostasis	2023	Cell Chemical Biology	30	1		22	42.e5		8	10.1016/j.chembiol.2022.12.004	https://www.scopus.com/inward/record.uri?eid=2-s2.0-85146338822&doi=10.1016%2fj.chembiol.2022.12.004&partnerID=40&md5=1471c221c65e3a7d980a1b80d924f332	Department of Molecular Medicine, The Scripps Research Institute, La Jolla, CA, United States; Department of Chemistry, The Scripps Research Institute, La Jolla, CA, United States; Protego Biopharma, 10945 Vista Sorrento Parkway, San Diego, CA, United States	Sun S., Department of Molecular Medicine, The Scripps Research Institute, La Jolla, CA, United States; Wang C., Department of Molecular Medicine, The Scripps Research Institute, La Jolla, CA, United States; Zhao P., Department of Molecular Medicine, The Scripps Research Institute, La Jolla, CA, United States; Kline G.M., Department of Chemistry, The Scripps Research Institute, La Jolla, CA, United States; Grandjean J.M.D., Protego Biopharma, 10945 Vista Sorrento Parkway, San Diego, CA, United States; Jiang X., Protego Biopharma, 10945 Vista Sorrento Parkway, San Diego, CA, United States; Labaudiniere R., Protego Biopharma, 10945 Vista Sorrento Parkway, San Diego, CA, United States; Wiseman R.L., Department of Molecular Medicine, The Scripps Research Institute, La Jolla, CA, United States; Kelly J.W., Department of Chemistry, The Scripps Research Institute, La Jolla, CA, United States; Balch W.E., Department of Molecular Medicine, The Scripps Research Institute, La Jolla, CA, United States	Genetic variation in alpha-1 antitrypsin (AAT) causes AAT deficiency (AATD) through liver aggregation-associated gain-of-toxic pathology and/or insufficient AAT activity in the lung manifesting as chronic obstructive pulmonary disease (COPD). Here, we utilize 71 AATD-associated variants as input through Gaussian process (GP)-based machine learning to study the correction of AAT folding and function at a residue-by-residue level by pharmacological activation of the ATF6 arm of the unfolded protein response (UPR). We show that ATF6 activators increase AAT neutrophil elastase (NE) inhibitory activity, while reducing polymer accumulation for the majority of AATD variants, including the prominent Z variant. GP-based profiling of the residue-by-residue response to ATF6 activators captures an unexpected role of the “gate” area in managing AAT-specific activity. Our work establishes a new spatial covariant (SCV) understanding of the convertible state of the protein fold in response to genetic perturbation and active environmental management by proteostasis enhancement for precision medicine. © 2022 Elsevier Ltd	activating transcription factor 6 (ATF6); alpha-1 antitrypsin; alpha-1 antitrypsin deficiency; chaperones; Gaussian process; genetic variation; machine learning; pharmacological ATF6 activators; precision medicine; protein aggregation; protein folding; protein misfolding disease; proteostasis; unfolded protein response (UPR)	Activating Transcription Factor 6; alpha 1-Antitrypsin Deficiency; Humans; Proteostasis; Pulmonary Disease, Chronic Obstructive; activating transcription factor 6; alpha 1 antitrypsin; aspartate aminotransferase; chaperone; leukocyte elastase; activating transcription factor 6; ATF6 protein, human; alpha 1 antitrypsin deficiency; Article; enzyme activity; enzyme inhibition; genetic variation; machine learning; personalized medicine; polymerization; protein aggregation; protein conformation; protein fingerprinting; protein folding; protein function; protein homeostasis; protein misfolding; protein secretion; protein transport; unfolded protein response; alpha 1 antitrypsin deficiency; chronic obstructive lung disease; complication; genetics; human; metabolism; protein homeostasis		alpha 1 antitrypsin, 9041-92-3; aspartate aminotransferase, 9000-97-9; leukocyte elastase, 109968-22-1; Activating Transcription Factor 6, ; ATF6 protein, human,			Protego Biopharma, (AA-147, AA-263); National Institutes of Health, NIH, (AG046495, AG049665, AG070209, DK123038, HL095524, HL141810); National Institutes of Health, NIH; Alpha-1 Foundation, A1F; Bio-Rad Laboratories, (1610734, 1610738, 4561094DC); Bio-Rad Laboratories	Funding text 1: We thank Jaleh Mesgarzadeh and Belle Romine for helpful discussions. Support was provided by NIH grants HL141810 , HL095524 , AG049665 , and AG070209 to W.E.B.; DK123038 to R.L.W.; and AG046495 to R.L.W. and J.W.K. C.W. was supported by a postdoctoral research fellowship from Alpha-1 Foundation . ; Funding text 2: We thank Jaleh Mesgarzadeh and Belle Romine for helpful discussions. Support was provided by NIH grants HL141810, HL095524, AG049665, and AG070209 to W.E.B.; DK123038 to R.L.W.; and AG046495 to R.L.W. and J.W.K. C.W. was supported by a postdoctoral research fellowship from Alpha-1 Foundation. S.S. C.W. and P.Z. contributed to the design and collection of experimental data for GP analysis. G.M.K. provided the ATF6 activators. C.W. S.S. and P.Z. performed the computational analysis. J.M.D.G. X.J. and R.L. contributed to the human iPSC (hiPSC) experiments. S.S. C.W. and W.E.B. generated the manuscript with support by X.J. R.L.W. and J.W.K. S.S. C.W. P.Z. G.M.K. and W.E.B. declare no competing interests. J.W.K. and R.L.W. are shareholders and scientific advisory board members of Protego Biopharma. J.W.K. X.J. and R.L. are co-founders of Protego Biopharma. J.M.D.G. was an employee of Protego Biopharma. Protego Biopharma is exploring UPR activating compounds, including AA-147 and AA-263. for the treatment of protein misfolding diseases. We support inclusive, diverse, and equitable conduct of research.; Funding text 3: ATF6 activators AA-147 and AA-263 were provided by the labs of Jeffery W. Kelly and R. Luke Wiseman. 59 ATF6 inhibitor Ceapin-A7 was purchased form Sigma-Aldrich (No. SML2330, St. Louis, MO). S1P inhibitor PF-429242 was purchase from Sigma-Aldrich (No. SML0667, St. Louis, MO). Autophagy inhibitor Bafilomycin A1 was purchased from Abcam (No. 246689). Complete-Mini protease inhibitor Cocktail used for cell lysate was purchased from Roche (No. 11836170001). The goat anti-human AAT polyclonal antibody (80A) used in ELISA assay plate coating and for immunoblotting was purchased from ICL. Inc (No. GCYT-80A). The mouse anti-human AAT monoclonal monomer recognize protein antibody (16F8) was generated by Scripps Research Antibody Development and Production Core. The mouse anti-human AAT monoclonal polymer protein recognize antibody (2C1) was purchased from Hycult Biotech (No.HM2289, Wayne, PA). GAPDH antibody was purchased from abcam (No. ab8245). GRP78 antibody and GRP94 antibody and PDIA antibody were purchased from abcam (No. ab108615, ab238126 and ab155800). HRP secondary antibodies were purchased from Thermo Fisher Scientific. Human neutrophil elastase (NE) was purchased from Innovative Research (IHUELASD100UG, Novi, MI). NE fluorescence substrate 2Rh110 (Z-Ala-Ala-Ala-Ala) was purchased from Cayman Chemical (item No. 11675, Ann Arbor, MI). Clear flat bottom polystyrene high binding 96-well plate was purchased from Corning (Ref 3690). DNA purification kit was purchased from QIAGEN Inc (Valencia, CA). Cell transfection reagent FuGENE6 was purchased from Promega (Madison, WI). Cell transfection reagent Lipofectamine RNAiMAX was purchased from Thermo Fisher Scientific. GRP78 and GRP94 siRNA were purchased from Thermo Fisher Scientific. DMEM cell culture medium was purchased from Corning; F-12 culture medium was purchased from Sigma-Aldrich; and LHC-8 cell culture medium was purchased from Thermo Fisher Scientific. FBS, penicillin streptomycin (P/S) and L-glutamine were purchased from Thermo Fisher Scientific. Non-denaturing gel, Tris/Glycine buffer and native sample buffer were purchased from Bio-Rad (No. 4561094DC, No. 1610734 and No. 1610738).	Ferro-Novick S., Reggiori F., Brodsky J.L., ER-phagy, ER homeostasis, and ER quality control: implications for disease, Trends Biochem. Sci., 46, pp. 630-639, (2021); Wiseman R.L., Mesgarzadeh J.S., Hendershot L.M., Reshaping endoplasmic reticulum quality control through the unfolded protein response, Mol. Cell, 82, pp. 1477-1491, (2022); Marciniak S.J., Chambers J.E., Ron D., Pharmacological targeting of endoplasmic reticulum stress in disease, Nat. Rev. Drug Discov., 21, pp. 115-140, (2022); Powers E.T., Balch W.E., Diversity in the origins of proteostasis networks-a driver for protein function in evolution, Nat. Rev. Mol. Cell Biol., 14, pp. 237-248, (2013); Jayaraj G.G., Hipp M.S., Hartl F.U., Functional modules of the proteostasis network, Cold Spring Harbor Perspect. Biol., 12, (2020); Hipp M.S., Kasturi P., Hartl F.U., The proteostasis network and its decline in ageing, Nat. Rev. Mol. Cell Biol., 20, pp. 421-435, (2019); Klaips C.L., Jayaraj G.G., Hartl F.U., Pathways of cellular proteostasis in aging and disease, J. Cell Biol., 217, pp. 51-63, (2018); Sinnige T., Yu A., Morimoto R.I., Challenging proteostasis: role of the chaperone network to control aggregation-prone proteins in human disease, Adv. Exp. Med. Biol., 1243, pp. 53-68, (2020); Morimoto R.I., Cell-nonautonomous regulation of proteostasis in aging and disease, Cold Spring Harbor Perspect. Biol., 12, (2020); Sala A.J., Bott L.C., Morimoto R.I., Shaping proteostasis at the cellular, tissue, and organismal level, J. Cell Biol., 216, pp. 1231-1241, (2017); Kelly J.W., Pharmacologic approaches for adapting proteostasis in the secretory pathway to ameliorate protein conformational diseases, Cold Spring Harbor Perspect. Biol., 12, (2020); Mesgarzadeh J.S., Buxbaum J.N., Wiseman R.L., Stress-responsive regulation of extracellular proteostasis, J. Cell Biol., 221, (2022); Kurop M.K., Huyen C.M., Kelly J.H., Blagg B.S.J., The heat shock response and small molecule regulators, Eur. J. Med. Chem., 226, (2021); Walter P., Ron D., The unfolded protein response: from stress pathway to homeostatic regulation, Science, 334, pp. 1081-1086, (2011); Hetz C., The unfolded protein response: controlling cell fate decisions under ER stress and beyond, Nat. Rev. Mol. Cell Biol., 13, pp. 89-102, (2012); Balch W.E., Morimoto R.I., Dillin A., Kelly J.W., Adapting proteostasis for disease intervention, Science, 319, pp. 916-919, (2008); Glembotski C.C., Rosarda J.D., Wiseman R.L., Proteostasis and beyond: ATF6 in ischemic disease, Trends Mol. Med., 25, pp. 538-550, (2019); Lang B.J., Prince T.L., Okusha Y., Bunch H., Calderwood S.K., Heat shock proteins in cell signaling and cancer, Biochim. Biophys. Acta Mol. Cell Res., 1869, (2022); Bahr T., Katuri J., Liang T., Bai Y., Mitochondrial chaperones in human health and disease, Free Radic. Biol. Med., 179, pp. 363-374, (2022); Ambrose A.J., Chapman E., Function, therapeutic potential, and inhibition of Hsp70 chaperones, J. Med. Chem., 64, pp. 7060-7082, (2021); Yan P., Wang T., Guzman M.L., Peter R.I., Chiosis G., Chaperome networks - redundancy and implications for cancer treatment, Adv. Exp. Med. Biol., 1243, pp. 87-99, (2020); Taldone T., Wang T., Rodina A., Pillarsetty N.V.K., Digwal C.S., Sharma S., Yan P., Joshi S., Pagare P.P., Bolaender A., Et al., A chemical biology approach to the chaperome in cancer-HSP90 and beyond, Cold Spring Harbor Perspect. Biol., 12, (2020); Wang T., Rodina A., Dunphy M.P., Corben A., Modi S., Guzman M.L., Gewirth D.T., Chiosis G., Chaperome heterogeneity and its implications for cancer study and treatment, J. Biol. Chem., 294, pp. 2162-2179, (2019); Bouchecareilh M., Hutt D.M., Szajner P., Flotte T.R., Balch W.E., Histone deacetylase inhibitor (HDACi) suberoylanilide hydroxamic acid (SAHA)-mediated correction of alpha1-antitrypsin deficiency, J. Biol. Chem., 287, pp. 38265-38278, (2012); Strnad P., McElvaney N.G., Lomas D.A., Alpha1-Antitrypsin deficiency, N. Engl. J. Med., 382, pp. 1443-1455, (2020); Suri A., Patel D., Teckman J., Alpha-1-Antitrypsin deficiency, Clin. Liver Dis., 19, pp. 89-92, (2022); Patel D., McAllister S.L., Teckman J.H., Alpha-1 antitrypsin deficiency liver disease, Transl. Gastroenterol. Hepatol., 6, (2021); Wang C., Zhao P., Sun S., Teckman J., Balch W.E., Leveraging population genomics for individualized correction of the hallmarks of alpha-1 antitrypsin deficiency, Chronic Obstr. Pulm. Dis., 7, pp. 224-246, (2020); Wang C., Balch W.E., Managing the adaptive proteostatic landscape: restoring resilience in alpha-1 antitrypsin deficiency, Alpha-1 Antitrypsin: Role in Health and Disease, pp. 53-83, (2016); Stockley R.A., Alpha-1 antitrypsin deficiency: the learning goes on, Am. J. Respir. Crit. Care Med., 202, pp. 6-7, (2020); Strange C., Alpha-1 antitrypsin deficiency associated COPD, Clin. Chest Med., 41, pp. 339-345, (2020); Greene C.M., Marciniak S.J., Teckman J., Ferrarotti I., Brantly M.L., Lomas D.A., Stoller J.K., McElvaney N.G., alpha1-Antitrypsin deficiency, Nat. Rev. Dis. Prim., 2, (2016); Gettins P.G.W., Serpin structure, mechanism, and function, Chem. Rev., 102, pp. 4751-4804, (2002); Zhou A., Stein P.E., Huntington J.A., Sivasothy P., Lomas D.A., Carrell R.W., How small peptides block and reverse serpin polymerisation, J. Mol. Biol., 342, pp. 931-941, (2004); Mahadeva R., Dafforn T.R., Carrell R.W., Lomas D.A., 6-mer peptide selectively anneals to a pathogenic serpin conformation and blocks polymerization. Implications for the prevention of Z alpha(1)-antitrypsin-related cirrhosis, J. Biol. Chem., 277, pp. 6771-6774, (2002); Huntington J.A., Read R.J., Carrell R.W., Structure of a serpin-protease complex shows inhibition by deformation, Nature, 407, pp. 923-926, (2000); Lomas D.A., Twenty years of polymers: a personal perspective on alpha-1 antitrypsin deficiency, COPD, 10, pp. 17-25, (2013); Duvoix A., Roussel B.D., Lomas D.A., Molecular pathogenesis of alpha-1-antitrypsin deficiency, Rev. Mal. Respir., 31, pp. 992-1002, (2014); Gooptu B., Dickens J.A., Lomas D.A., The molecular and cellular pathology of alpha(1)-antitrypsin deficiency, Trends Mol. Med., 20, pp. 116-127, (2014); Jagger A.M., Waudby C.A., Irving J.A., Christodoulou J., Lomas D.A., High-resolution ex vivo NMR spectroscopy of human Z alpha1-antitrypsin, Nat. Commun., 11, (2020); Ronzoni R., Heyer-Chauhan N., Fra A., Pearce A.C., Rudiger M., Miranda E., Irving J.A., Lomas D.A., The molecular species responsible for alpha1 -antitrypsin deficiency are suppressed by a small molecule chaperone, FEBS J., 288, pp. 2222-2237, (2021); Laffranchi M., Elliston E.L., Miranda E., Perez J., Ronzoni R., Jagger A.M., Heyer-Chauhan N., Brantly M.L., Fra A., Lomas D.A., Irving J.A., Intrahepatic heteropolymerization of M and Z alpha-1-antitrypsin, JCI Insight, 5, (2020); Miranda E., Ferrarotti I., Berardelli R., Laffranchi M., Cerea M., Gangemi F., Haq I., Ottaviani S., Lomas D.A., Irving J.A., Fra A., The pathological Trento variant of alpha-1-antitrypsin (E75V) shows nonclassical behaviour during polymerization, FEBS J., 284, pp. 2110-2126, (2017); Nyon M.P., Prentice T., Day J., Kirkpatrick J., Sivalingam G.N., Levy G., Haq I., Irving J.A., Lomas D.A., Christodoulou J., Et al., An integrative approach combining ion mobility mass spectrometry, X-ray crystallography, and nuclear magnetic resonance spectroscopy to study the conformational dynamics of alpha1 -antitrypsin upon ligand binding, Protein Sci., 24, pp. 1301-1312, (2015); Fra A., Cosmi F., Ordonez A., Berardelli R., Perez J., Guadagno N.A., Corda L., Marciniak S.J., Lomas D.A., Miranda E., Polymers of Z alpha1-antitrypsin are secreted in cell models of disease, Eur. Respir. J., 47, pp. 1005-1009, (2016); Faull S.V., Elliston E.L.K., Gooptu B., Jagger A.M., Aldobiyan I., Redzej A., Badaoui M., Heyer-Chauhan N., Rashid S.T., Reynolds G.M., Et al., The structural basis for Z alpha1-antitrypsin polymerization in the liver, Sci. Adv., 6, (2020); Townsend S.A., Edgar R.G., Ellis P.R., Kantas D., Newsome P.N., Turner A.M., Systematic review: the natural history of alpha-1 antitrypsin deficiency, and associated liver disease, Aliment. Pharmacol. Ther., 47, pp. 877-885, (2018); Sveger T., Liver disease in alpha1-antitrypsin deficiency detected by screening of 200, 000 infants, N. Engl. J. Med., 294, pp. 1316-1321, (1976); Clark V.C., Marek G., Liu C., Collinsworth A., Shuster J., Kurtz T., Nolte J., Brantly M., Clinical and histologic features of adults with alpha-1 antitrypsin deficiency in a non-cirrhotic cohort, J. Hepatol., 69, pp. 1357-1364, (2018); Hamesch K., Mandorfer M., Pereira V.M., Moeller L.S., Pons M., Dolman G.E., Reichert M.C., Schneider C.V., Woditsch V., Voss J., Et al., Liver fibrosis and metabolic alterations in adults with alpha-1-antitrypsin deficiency caused by the pi∗ZZ mutation, Gastroenterology, 157, pp. 705-719.e18, (2019); McElvaney N.G., Burdon J., Holmes M., Glanville A., Wark P.A.B., Thompson P.J., Hernandez P., Chlumsky J., Teschler H., Ficker J.H., Et al., Long-term efficacy and safety of alpha1 proteinase inhibitor treatment for emphysema caused by severe alpha1 antitrypsin deficiency: an open-label extension trial (RAPID-OLE), Lancet Respir. Med., 5, pp. 51-60, (2017); Chapman K.R., Burdon J.G.W., Piitulainen E., Sandhaus R.A., Seersholm N., Stocks J.M., Stoel B.C., Huang L., Yao Z., Edelman J.M., Et al., Intravenous augmentation treatment and lung density in severe alpha1 antitrypsin deficiency (RAPID): a randomised, double-blind, placebo-controlled trial, Lancet, 386, pp. 360-368, (2015); Lomas D.A., Irving J.A., Arico-Muendel C., Belyanskaya S., Brewster A., Brown M., Chung C.W., Dave H., Denis A., Dodic N., Et al., Development of a small molecule that corrects misfolding and increases secretion of Z alpha1 -antitrypsin, EMBO Mol. Med., 13, (2021); Liddle J., Pearce A.C., Arico-Muendel C., Belyanskaya S., Brewster A., Brown M., Chung C.W., Denis A., Dodic N., Dossang A., Et al., The development of highly potent and selective small molecule correctors of Z alpha1-antitrypsin misfolding, Bioorg. Med. Chem. Lett., 41, (2021); Karczewski K.J., Francioli L.C., Tiao G., Cummings B.B., Alfoldi J., Wang Q., Collins R.L., Laricchia K.M., Ganna A., Birnbaum D.P., Et al., The mutational constraint spectrum quantified from variation in 141, 456 humans, Nature, 581, pp. 434-443, (2020); Seixas S., Marques P.I., Known mutations at the cause of alpha-1 antitrypsin deficiency an updated overview of SERPINA1 variation spectrum, Appl. Clin. Genet., 14, pp. 173-194, (2021); Giacopuzzi E., Laffranchi M., Berardelli R., Ravasio V., Ferrarotti I., Gooptu B., Borsani G., Fra A., Real-world clinical applicability of pathogenicity predictors assessed on SERPINA1 mutations in alpha-1-antitrypsin deficiency, Hum. Mutat., 39, pp. 1203-1213, (2018); Ryno L.M., Wiseman R.L., Kelly J.W., Targeting unfolded protein response signaling pathways to ameliorate protein misfolding diseases, Curr. Opin. Chem. Biol., 17, pp. 346-352, (2013); Plate L., Cooley C.B., Chen J.J., Paxman R.J., Gallagher C.M., Madoux F., Genereux J.C., Dobbs W., Garza D., Spicer T.P., Et al., Small molecule proteostasis regulators that reprogram the ER to reduce extracellular protein aggregation, Elife, 5, (2016); Plate L., Wiseman R.L., Regulating secretory proteostasis through the unfolded protein response: from function to therapy, Trends Cell Biol., 27, pp. 722-737, (2017); Paxman R., Plate L., Blackwood E.A., Glembotski C., Powers E.T., Wiseman R.L., Kelly J.W., Pharmacologic ATF6 activating compounds are metabolically activated to selectively modify endoplasmic reticulum proteins, Elife, 7, (2018); Blackwood E.A., Azizi K., Thuerauf D.J., Paxman R.J., Plate L., Kelly J.W., Wiseman R.L., Glembotski C.C., Pharmacologic ATF6 activation confers global protection in widespread disease models by reprograming cellular proteostasis, Nat. Commun., 10, (2019); Plate L., Rius B., Nguyen B., Genereux J.C., Kelly J.W., Wiseman R.L., Quantitative interactome proteomics reveals a molecular basis for ATF6-dependent regulation of a destabilized amyloidogenic protein, Cell Chem. Biol., 26, pp. 913-925.e4, (2019); Grandjean J.M.D., Wiseman R.L., Small molecule strategies to harness the unfolded protein response: where do we go from here?, J. Biol. Chem., 295, pp. 15692-15711, (2020); Romine I.C., Wiseman R.L., Starting at the beginning: endoplasmic reticulum proteostasis and systemic amyloid disease, Biochem. J., 477, pp. 1721-1732, (2020); Rius B., Mesgarzadeh J.S., Romine I.C., Paxman R.J., Kelly J.W., Wiseman R.L., Pharmacologic targeting of plasma cell endoplasmic reticulum proteostasis to reduce amyloidogenic light chain secretion, Blood Adv., 5, pp. 1037-1049, (2021); Mesgarzadeh J.S., Romine I.C., Smith-Cohen E.M., Grandjean J.M.D., Kelly J.W., Genereux J.C., Wiseman R.L., ATF6 activation reduces amyloidogenic transthyretin secretion through increased interactions with endoplasmic reticulum proteostasis factors, Cells, 11, (2022); Wang M., Cotter E., Wang Y.J., Fu X., Whittsette A.L., Lynch J.W., Wiseman R.L., Kelly J.W., Keramidas A., Mu T.W., Pharmacological activation of ATF6 remodels the proteostasis network to rescue pathogenic GABAA receptors, Cell Biosci., 12, (2022); Sala A.J., Morimoto R.I., Protecting the future: balancing proteostasis for reproduction, Trends Cell Biol., 32, pp. 202-215, (2022); Chaudhury S., Keegan B.M., Blagg B.S.J., The role and therapeutic potential of Hsp90, Hsp70, and smaller heat shock proteins in peripheral and central neuropathies, Med. Res. Rev., 41, pp. 202-222, (2021); Moreno J.A., Halliday M., Molloy C., Radford H., Verity N., Axten J.M., Ortori C.A., Willis A.E., Fischer P.M., Barrett D.A., Mallucci G.R., Oral treatment targeting the unfolded protein response prevents neurodegeneration and clinical disease in prion-infected mice, Sci. Transl. Med., 5, (2013); Gallagher C.M., Walter P., Ceapins inhibit ATF6alpha signaling by selectively preventing transport of ATF6alpha to the Golgi apparatus during ER stress, Elife, 5, (2016); Gallagher C.M., Garri C., Cain E.L., Ang K.K.H., Wilson C.G., Chen S., Hearn B.R., Jaishankar P., Aranda-Diaz A., Arkin M.R., Et al., Ceapins are a new class of unfolded protein response inhibitors, selectively targeting the ATF6alpha branch, Elife, 5, (2016); Lu Y., Wang L.R., Lee J., Mohammad N.S., Aranyos A.M., Gould C., Khodayari N., Oshins R.A., Moneypenny C.G., Brantly M.L., The unfolded protein response to PI∗Z alpha-1 antitrypsin in human hepatocellular and murine models, Hepatol. Commun., 6, pp. 2354-2367, (2022); Wang C., Balch W.E., Bridging genomics to phenomics at atomic resolution through variation spatial profiling, Cell Rep., 24, pp. 2013-2028.e6, (2018); Wang C., Scott S.M., Subramanian K., Loguercio S., Zhao P., Hutt D.M., Farhat N.Y., Porter F.D., Balch W.E., Quantitating the epigenetic transformation contributing to cholesterol homeostasis using Gaussian process, Nat. Commun., 10, (2019); Wang C., Scott S.M., Sun S., Zhao P., Hutt D.M., Shao H., Gestwicki J.E., Balch W.E., Individualized management of genetic diversity in Niemann-Pick C1 through modulation of the Hsp70 chaperone system, Hum. Mol. Genet., 29, pp. 1-19, (2020); Angles F., Wang C., Balch W.E., Spatial covariance analysis reveals the residue-by-residue thermodynamic contribution of variation to the CFTR fold, Commun. Biol., 5, (2022); Wang C., Angles F., Balch W.E., Triangulating variation in the population to define mechanisms for precision management of genetic disease, Structure, 30, pp. 1190-1207.e5, (2022); Wang C., Zhao P., Sun S., Wang X., Balch W.E., Profiling genetic diversity reveals the molecular basis for balancing function with misfolding in alpha-1 antitrypsin, bioRxiv, (2022); Wang C., Elghobashi-Meinhardt N., Balch W.E., Covariant fitness clusters reveal structural evolution of SARS-CoV-2 polymerase across the human population, bioRxiv, (2022); Khodayari N., Oshins R., Alli A.A., Tuna K.M., Holliday L.S., Krotova K., Brantly M., Modulation of calreticulin expression reveals a novel exosome-mediated mechanism of Z variant alpha1-antitrypsin disposal, J. Biol. Chem., 294, pp. 6240-6252, (2019); Khodayari N., Marek G., Lu Y., Krotova K., Wang R.L., Brantly M., Erdj3 has an essential role for Z variant alpha-1-antitrypsin degradation, J. Cell. Biochem., 118, pp. 3090-3101, (2017); Wang C., Bouchecareilh M., Balch W.E., Measuring the effect of histone deacetylase inhibitors (HDACi) on the secretion and activity of alpha-1 antitrypsin, Methods Mol. Biol., 1639, pp. 185-193, (2017); Miranda E., Perez J., Ekeowa U.I., Hadzic N., Kalsheker N., Gooptu B., Portmann B., Belorgey D., Hill M., Chambers S., Et al., A novel monoclonal antibody to characterize pathogenic polymers in liver disease associated with alpha1-antitrypsin deficiency, Hepatology, 52, pp. 1078-1088, (2010); Fee L.T., Gogoi D., O'Brien M.E., McHugh E., Casey M., Gough C., Murphy M., Hopkins A.M., Carroll T.P., McElvaney N.G., Reeves E.P., C3d elicits neutrophil degranulation and decreases endothelial cell migration, with implications for patients with alpha-1 antitrypsin deficiency, Biomedicines, 9, (2021); McElvaney O.J., McEvoy N.L., McElvaney O.F., Carroll T.P., Murphy M.P., Dunlea D.M., Ni Choileain O., Clarke J., O'Connor E., Hogan G., Et al., Characterization of the inflammatory response to severe COVID-19 illness, Am. J. Respir. Crit. Care Med., 202, pp. 812-821, (2020); O'Brien M.E., Murray G., Gogoi D., Yusuf A., McCarthy C., Wormald M.R., Casey M., Gabillard-Lefort C., McElvaney N.G., Reeves E.P., A review of alpha-1 antitrypsin binding partners for immune regulation and potential therapeutic application, Int. J. Mol. Sci., 23, (2022); Bieth J., Spiess B., Wermuth C.G., The synthesis and analytical use of a highly sensitive and convenient substrate of elastase, Biochem. Med., 11, pp. 350-357, (1974); Teckman J.H., Jain A., Advances in alpha-1-antitrypsin deficiency liver disease, Curr. Gastroenterol. Rep., 16, (2014); Okada T., Haze K., Nadanaka S., Yoshida H., Seidah N.G., Hirano Y., Sato R., Negishi M., Mori K., A serine protease inhibitor prevents endoplasmic reticulum stress-induced cleavage but not transport of the membrane-bound transcription factor ATF6, J. Biol. Chem., 278, pp. 31024-31032, (2003); Karatas E., Bouchecareilh M., Alpha 1-antitrypsin deficiency: a disorder of proteostasis mediated protein folding and trafficking pathways, Int. J. Mol. Sci., 21, (2020); Hidvegi T., Ewing M., Hale P., Dippold C., Beckett C., Kemp C., Maurice N., Mukherjee A., Goldbach C., Watkins S., Et al., An autophagy-enhancing drug promotes degradation of mutant α1-antitrypsin Z and reduces hepatic fibrosis, Science, 329, pp. 229-232, (2010); Teckman J.H., Perlmutter D.H., Retention of mutant alpha(1)-antitrypsin Z in endoplasmic reticulum is associated with an autophagic response, Am. J. Physiol. Gastrointest. Liver Physiol., 279, pp. G961-G974, (2000); Tang Y., Fickert P., Trauner M., Marcus N., Blomenkamp K., Teckman J., Autophagy induced by exogenous bile acids is therapeutic in a model of alpha-1 deficiency liver disease, Am. J. Physiol. Gastrointest. Liver Physiol., 311, pp. G156-G165, (2016); Liu Y., Lu Z., Cui M., Yang Q., Tang Y., Dong Q., Tissue kallikrein protects SH-SY5Y neuronal cells against oxygen and glucose deprivation-induced injury through bradykinin B2 receptor-dependent regulation of autophagy induction, J. Neurochem., 139, pp. 208-220, (2016); Mauvezin C., Neufeld T.P., Bafilomycin A1 disrupts autophagic flux by inhibiting both V-ATPase-dependent acidification and Ca-P60A/SERCA-dependent autophagosome-lysosome fusion, Autophagy, 11, pp. 1437-1438, (2015); Foil K.E., Variants of SERPINA1 and the increasing complexity of testing for alpha-1 antitrypsin deficiency. Ther Adv Chronic Dis, Ther. Adv. Chronic Dis., 12, (2021); Tuder R.M., Janciauskiene S.M., Petrache I., Lung disease associated with alpha1-antitrypsin deficiency, Proc. Am. Thorac. Soc., 7, pp. 381-386, (2010); Chiles J.-P., Delfiner P., Geostatistics: Modeling Spatial Uncertainty, (2009); Fra A.M., Gooptu B., Ferrarotti I., Miranda E., Scabini R., Ronzoni R., Benini F., Corda L., Medicina D., Luisetti M., Schiaffonati L., Three new alpha1-antitrypsin deficiency variants help to define a C-terminal region regulating conformational change and polymerization, PLoS One, 7, (2012); Wardell M.R., Chang W.S., Bruce D., Skinner R., Lesk A.M., Carrell R.W., Preparative induction and characterization of L-antithrombin: a structural homologue of latent plasminogen activator inhibitor-1, Biochemistry, 36, pp. 13133-13142, (1997); Chang W.S., Whisstock J., Hopkins P.C., Lesk A.M., Carrell R.W., Wardell M.R., Importance of the release of strand 1C to the polymerization mechanism of inhibitory serpins, Protein Sci., 6, pp. 89-98, (1997); Nunez A., Belmonte I., Miranda E., Barrecheguren M., Farago G., Loeb E., Pons M., Rodriguez-Frias F., Gabriel-Medina P., Rodriguez E., Et al., Association between circulating alpha-1 antitrypsin polymers and lung and liver disease, Respir. Res., 22, (2021); Sark A.D., Fromme M., Olejnicka B., Welte T., Strnad P., Janciauskiene S., Stolk J., The relationship between plasma alpha-1-antitrypsin polymers and lung or liver function in ZZ alpha-1-antitrypsin-deficient patients, Biomolecules, 12, (2022); Yamasaki M., Sendall T.J., Pearce M.C., Whisstock J.C., Huntington J.A., Molecular basis of alpha1-antitrypsin deficiency revealed by the structure of a domain-swapped trimer, EMBO Rep., 12, pp. 1011-1017, (2011); Parfrey H., Mahadeva R., Ravenhill N.A., Zhou A., Dafforn T.R., Foreman R.C., Lomas D.A., Targeting a surface cavity of alpha 1-antitrypsin to prevent conformational disease, J. Biol. Chem., 278, pp. 33060-33066, (2003); Mallya M., Phillips R.L., Saldanha S.A., Gooptu B., Brown S.C.L., Termine D.J., Shirvani A.M., Wu Y., Sifers R.N., Abagyan R., Lomas D.A., Small molecules block the polymerization of Z alpha1-antitrypsin and increase the clearance of intracellular aggregates, J. Med. Chem., 50, pp. 5357-5363, (2007); Gooptu B., Miranda E., Nobeli I., Mallya M., Purkiss A., Brown S.C.L., Summers C., Phillips R.L., Lomas D.A., Barrett T.E., Crystallographic and cellular characterisation of two mechanisms stabilising the native fold of alpha1-antitrypsin: implications for disease and drug design, J. Mol. Biol., 387, pp. 857-868, (2009); Smith S.E., Granell S., Salcedo-Sicilia L., Baldini G., Egea G., Teckman J.H., Baldini G., Activating transcription factor 6 limits intracellular accumulation of mutant alpha(1)-antitrypsin Z and mitochondrial damage in hepatoma cells, J. Biol. Chem., 286, pp. 41563-41577, (2011); Shoulders M.D., Ryno L.M., Genereux J.C., Moresco J.J., Tu P.G., Wu C., Yates J.R., Su A.I., Kelly J.W., Wiseman R.L., Stress-independent activation of XBP1s and/or ATF6 reveals three functionally diverse ER proteostasis environments, Cell Rep., 3, pp. 1279-1292, (2013); Chambers J.E., Zubkov N., Kubankova M., Nixon-Abell J., Mela I., Abreu S., Schwiening M., Lavarda G., Lopez-Duarte I., Dickens J.A., Et al., Z-alpha1-antitrypsin polymers impose molecular filtration in the endoplasmic reticulum after undergoing phase transition to a solid state, Sci. Adv., 8, (2022); Prusiner S.B., Biology and genetics of prions causing neurodegeneration, Annu. Rev. Genet., 47, pp. 601-623, (2013); Ayers J.I., Paras N.A., Prusiner S.B., Expanding spectrum of prion diseases, Emerg. Top. Life Sci., 4, pp. 155-167, (2020); Colby D.W., Prusiner S.B., Prions, Cold Spring Harbor Perspect. Biol., 3, (2011); Watts J.C., Prusiner S.B., Beta-amyloid prions and the pathobiology of alzheimer's disease, Cold Spring Harb. Perspect. Med., 8, (2018); Woerman A.L., Watts J.C., Aoyagi A., Giles K., Middleton L.T., Prusiner S.B., Alpha-synuclein: multiple system atrophy prions, Cold Spring Harb. Perspect. Med., 8, (2018); Laffranchi M., Berardelli R., Ronzoni R., Lomas D.A., Fra A., Heteropolymerization of alpha-1-antitrypsin mutants in cell models mimicking heterozygosity, Hum. Mol. Genet., 27, pp. 1785-1793, (2018); Dafforn T.R., Mahadeva R., Elliott P.R., Sivasothy P., Lomas D.A., A kinetic mechanism for the polymerization of alpha1-antitrypsin, J. Biol. Chem., 274, pp. 9548-9555, (1999); Genereux J.C., Qu S., Zhou M., Ryno L.M., Wang S., Shoulders M.D., Kaufman R.J., Lasmezas C.I., Kelly J.W., Wiseman R.L., Unfolded protein response-induced ERdj3 secretion links ER stress to extracellular proteostasis, EMBO J., 34, pp. 4-19, (2015); Makley L.N., McMenimen K.A., DeVree B.T., Goldman J.W., McGlasson B.N., Rajagopal P., Dunyak B.M., McQuade T.J., Thompson A.D., Sunahara R., Et al., Pharmacological chaperone for alpha-crystallin partially restores transparency in cataract models, Science, 350, pp. 674-677, (2015); Singh J.K., Hutt D.M., Tait B., Guy N.C., Sivils J.C., Ortiz N.R., Payan A.N., Komaragiri S.K., Owens J.J., Culbertson D., Et al., Management of hsp90-dependent protein folding by small molecules targeting the Aha1 Co-chaperone, Cell Chem. Biol., 27, pp. 292-305.e6, (2020); Hetz C., Adapting the proteostasis capacity to sustain brain healthspan, Cell, 184, pp. 1545-1560, (2021); Labbadia J., Morimoto R.I., The biology of proteostasis in aging and disease, Annu. Rev. Biochem., 84, pp. 435-464, (2015); Hetz C., Zhang K., Kaufman R.J., Mechanisms, regulation and functions of the unfolded protein response, Nat. Rev. Mol. Cell Biol., 21, pp. 421-438, (2020); Tang Y., Blomenkamp K.S., Fickert P., Trauner M., Teckman J.H., NorUDCA promotes degradation of alpha1-antitrypsin mutant Z protein by inducing autophagy through AMPK/ULK1 pathway, PLoS One, 13, (2018); Zhang X., Pham K., Li D., Schutte R.J., Gonzalo D.H., Zhang P., Oshins R., Tan W., Brantly M., Liu C., Ostrov D.A., A novel small molecule inhibits intrahepatocellular accumulation of Z-variant alpha 1-antitrypsin in vitro and in vivo, Cells, 8, (2019); Powers E.T., Gierasch L.M., The proteome folding problem and cellular proteostasis, J. Mol. Biol., 433, (2021); He N., Liu X., Vegter A.R., Evans T.I.A., Gray J.S., Guo J., Moll S.R., Guo L.J., Luo M., Ma N., Et al., Ferret models of alpha-1 antitrypsin deficiency develop lung and liver disease, JCI Insight, 7, (2022); Kaserman J.E., Wilson A.A., Protocol for directed differentiation of human induced pluripotent stem cells (iPSCs) to a hepatic lineage, Methods Mol. Biol., 1639, pp. 151-160, (2017); Kaserman J.E., Hurley K., Dodge M., Villacorta-Martin C., Vedaie M., Jean J.C., Liberti D.C., James M.F., Higgins M.I., Lee N.J., Et al., A highly phenotyped open access repository of alpha-1 antitrypsin deficiency pluripotent stem cells, Stem Cell Rep., 15, pp. 242-255, (2020)	W.E. Balch; Department of Molecular Medicine, The Scripps Research Institute, La Jolla, United States; email: webalch@scripps.edu		Elsevier Ltd						24519456			36630963	English	Cell Chem. Biol.	Article	Final	All Open Access; Bronze Open Access; Green Open Access	Scopus	2-s2.0-85146338822
Koido M.; Hon C.-C.; Koyama S.; Kawaji H.; Murakawa Y.; Ishigaki K.; Ito K.; Sese J.; Parrish N.F.; Kamatani Y.; Carninci P.; Terao C.	Koido, Masaru (55624124900); Hon, Chung-Chau (7003617137); Koyama, Satoshi (57204634529); Kawaji, Hideya (57196621148); Murakawa, Yasuhiro (16024938100); Ishigaki, Kazuyoshi (36141626500); Ito, Kaoru (57222379965); Sese, Jun (6603719506); Parrish, Nicholas F. (56688333700); Kamatani, Yoichiro (23018337900); Carninci, Piero (7005203099); Terao, Chikashi (35182021300)	55624124900; 7003617137; 57204634529; 57196621148; 16024938100; 36141626500; 57222379965; 6603719506; 56688333700; 23018337900; 7005203099; 35182021300	Prediction of the cell-type-specific transcription of non-coding RNAs from genome sequences via machine learning	2023	Nature Biomedical Engineering	7	6		830	844	14	13	10.1038/s41551-022-00961-8	https://www.scopus.com/inward/record.uri?eid=2-s2.0-85142364182&doi=10.1038%2fs41551-022-00961-8&partnerID=40&md5=29d2ac9c9530f086334ca2a6cf06b6f0	Laboratory for Statistical and Translational Genetics, RIKEN Center for Integrative Medical Sciences, Yokohama, Japan; Division of Molecular Pathology, Department of Cancer Biology, Institute of Medical Science, The University of Tokyo, Tokyo, Japan; Laboratory of Complex Trait Genomics, Department of Computational Biology and Medical Sciences, Graduate School of Frontier Sciences, The University of Tokyo, Tokyo, Japan; Laboratory for Genome Information Analysis, RIKEN Center for Integrative Medical Sciences, Yokohama, Japan; Laboratory for Cardiovascular Genomics and Informatics, RIKEN Center for Integrative Medical Sciences, Yokohama, Japan; Preventive Medicine and Applied Genomics Unit, RIKEN Center for Integrative Medical Sciences, Yokohama, Japan; Research Center for Genome & Medical Sciences, Tokyo Metropolitan Institute of Medical Science, Tokyo, Japan; RIKEN-IFOM Joint Laboratory for Cancer Genomics, RIKEN Center for Integrative Medical Sciences, Yokohama, Japan; IFOM ETS - The AIRC Institute of Molecular Oncology, Milan, Italy; Institute for the Advanced Study of Human Biology, Kyoto University, Kyoto, Japan; Divisions of Genetics and Rheumatology, Department of Medicine, Brigham and Women’s Hospital, Harvard Medical School, Boston, MA, United States; Center for Data Sciences, Harvard Medical School, Boston, MA, United States; Program in Medical and Population Genetics, Broad Institute of MIT and Harvard, Cambridge, MA, United States; Artificial Intelligence Research Center, National Institute of Advanced Industrial Science and Technology, Aomi, Koto-ku, Tokyo, Japan; Humanome Lab Inc., Tokyo, Japan; Genome Immunobiology RIKEN Hakubi Research Team, RIKEN Cluster for Pioneering Research and RIKEN Center for Integrative Medical Sciences, Yokohama, Japan; Laboratory for Transcriptome Technology, RIKEN Center for Integrative Medical Sciences, Yokohama, Japan; Laboratory for Single Cell Technologies, RIKEN Center for Integrative Medical Sciences, Yokohama, Japan; Human Technopole, Milan, Italy; Clinical Research Center, Shizuoka General Hospital, Shizuoka, Japan; The Department of Applied Genetics, The School of Pharmaceutical Sciences, University of Shizuoka, Shizuoka, Japan	Koido M., Laboratory for Statistical and Translational Genetics, RIKEN Center for Integrative Medical Sciences, Yokohama, Japan, Division of Molecular Pathology, Department of Cancer Biology, Institute of Medical Science, The University of Tokyo, Tokyo, Japan, Laboratory of Complex Trait Genomics, Department of Computational Biology and Medical Sciences, Graduate School of Frontier Sciences, The University of Tokyo, Tokyo, Japan; Hon C.-C., Laboratory for Genome Information Analysis, RIKEN Center for Integrative Medical Sciences, Yokohama, Japan; Koyama S., Laboratory for Cardiovascular Genomics and Informatics, RIKEN Center for Integrative Medical Sciences, Yokohama, Japan; Kawaji H., Preventive Medicine and Applied Genomics Unit, RIKEN Center for Integrative Medical Sciences, Yokohama, Japan, Research Center for Genome & Medical Sciences, Tokyo Metropolitan Institute of Medical Science, Tokyo, Japan; Murakawa Y., RIKEN-IFOM Joint Laboratory for Cancer Genomics, RIKEN Center for Integrative Medical Sciences, Yokohama, Japan, IFOM ETS - The AIRC Institute of Molecular Oncology, Milan, Italy, Institute for the Advanced Study of Human Biology, Kyoto University, Kyoto, Japan; Ishigaki K., Laboratory for Statistical and Translational Genetics, RIKEN Center for Integrative Medical Sciences, Yokohama, Japan, Divisions of Genetics and Rheumatology, Department of Medicine, Brigham and Women’s Hospital, Harvard Medical School, Boston, MA, United States, Center for Data Sciences, Harvard Medical School, Boston, MA, United States, Program in Medical and Population Genetics, Broad Institute of MIT and Harvard, Cambridge, MA, United States; Ito K., Laboratory for Cardiovascular Genomics and Informatics, RIKEN Center for Integrative Medical Sciences, Yokohama, Japan; Sese J., Artificial Intelligence Research Center, National Institute of Advanced Industrial Science and Technology, Aomi, Koto-ku, Tokyo, Japan, Humanome Lab Inc., Tokyo, Japan; Parrish N.F., Genome Immunobiology RIKEN Hakubi Research Team, RIKEN Cluster for Pioneering Research and RIKEN Center for Integrative Medical Sciences, Yokohama, Japan; Kamatani Y., Laboratory for Statistical and Translational Genetics, RIKEN Center for Integrative Medical Sciences, Yokohama, Japan, Laboratory of Complex Trait Genomics, Department of Computational Biology and Medical Sciences, Graduate School of Frontier Sciences, The University of Tokyo, Tokyo, Japan; Carninci P., Laboratory for Transcriptome Technology, RIKEN Center for Integrative Medical Sciences, Yokohama, Japan, Laboratory for Single Cell Technologies, RIKEN Center for Integrative Medical Sciences, Yokohama, Japan, Human Technopole, Milan, Italy; Terao C., Laboratory for Statistical and Translational Genetics, RIKEN Center for Integrative Medical Sciences, Yokohama, Japan, Clinical Research Center, Shizuoka General Hospital, Shizuoka, Japan, The Department of Applied Genetics, The School of Pharmaceutical Sciences, University of Shizuoka, Shizuoka, Japan	Gene transcription is regulated through complex mechanisms involving non-coding RNAs (ncRNAs). As the transcription of ncRNAs, especially of enhancer RNAs, is often low and cell type specific, how the levels of RNA transcription depend on genotype remains largely unexplored. Here we report the development and utility of a machine-learning model (MENTR) that reliably links genome sequence and ncRNA expression at the cell type level. Effects on ncRNA transcription predicted by the model were concordant with estimates from published studies in a cell-type-dependent manner, regardless of allele frequency and genetic linkage. Among 41,223 variants from genome-wide association studies, the model identified 7,775 enhancer RNAs and 3,548 long ncRNAs causally associated with complex traits across 348 major human primary cells and tissues, such as rare variants plausibly altering the transcription of enhancer RNAs to influence the risks of Crohn’s disease and asthma. The model may aid the discovery of causal variants and the generation of testable hypotheses for biological mechanisms driving complex traits. © 2022, The Author(s), under exclusive licence to Springer Nature Limited.		Genome; Genome-Wide Association Study; Humans; RNA, Untranslated; Transcription, Genetic; Cytology; Learning systems; Machine learning; genomic RNA; long untranslated RNA; messenger RNA; untranslated RNA; Cell types; Complex mechanisms; Complex traits; Gene transcriptions; Genetic linkage; Genome sequences; Genome-wide association studies; Machine learning models; Machine-learning; RNA transcription; Article; asthma; comparative study; computer model; computer prediction; controlled study; convolutional neural network; Crohn disease; enhancer region; expression quantitative trait locus; gene frequency; gene mutation; genetic linkage; genetic risk; genome analysis; genome-wide association study; human; human cell; human tissue; machine learning; mutagenesis; primary cell; promoter region; RNA transcription; genetic transcription; genetics; genome; genome-wide association study; Transcription		RNA, Untranslated,			National Institute of Advanced Industrial Science and Technology, AIST; FANTOM; Japan Agency for Medical Research and Development, AMED, (JP21ck0106642, JP21kk0305013, JP21tm0424220); Japan Agency for Medical Research and Development, AMED; Japan Society for the Promotion of Science, JSPS, (20K15773, JP20H00462, 23K24373); Japan Society for the Promotion of Science, JSPS	We thank FANTOM consortium members for providing datasets and valuable discussions. Computational resources of AI Bridging Cloud Infrastructure (ABCI) provided by the National Institute of Advanced Industrial Science and Technology (AIST) were used for in silico mutagenesis. This work was supported in part by JSPS KAKENHI (grant number 20K15773, to M.K.), JP20H00462, the JCR Grant for Promoting Basic Rheumatology, and AMED (under grant numbers JP21kk0305013, JP21tm0424220 and JP21ck0106642, to C.T.).	Andersson R., Et al., An atlas of active enhancers across human cell types and tissues, Nature, 507, pp. 455-461, (2014); Forrest A.R.R., Et al., A promoter-level mammalian expression atlas, Nature, 507, pp. 462-470, (2014); Hon C.C., Et al., An atlas of human long non-coding RNAs with accurate 5′ ends, Nature, 543, pp. 199-204, (2017); Kristjansdottir K., Et al., Population-scale study of eRNA transcription reveals bipartite functional enhancer architecture, Nat. Commun., 11, (2020); Boyd M., Et al., Characterization of the enhancer and promoter landscape of inflammatory bowel disease from human colon biopsies, Nat. Commun., 9, (2018); Maurano M.T., Et al., Systematic localization of common disease-associated variation in regulatory DNA, Science, 337, pp. 1190-1195, (2012); Finucane H.K., Et al., Partitioning heritability by functional annotation using genome-wide association summary statistics, Nat. Genet., 47, pp. 1228-1235, (2015); Finucane H.K., Et al., Heritability enrichment of specifically expressed genes identifies disease-relevant tissues and cell types, Nat. Genet., 50, pp. 621-629, (2018); Lamparter D., Marbach D., Rueedi R., Kutalik Z., Bergmann S., Fast and rigorous computation of gene and pathway scores from SNP-based summary statistics, PLoS Comput. Biol., 12, pp. 1-20, (2016); Iotchkova V., Et al., GARFIELD classifies disease-relevant genomic features through integration of functional annotations with association signals, Nat. Genet., 51, pp. 343-353, (2019); Terao C., Et al., Ustekinumab as a therapeutic option for Takayasu arteritis: from genetic findings to clinical application, Scand. J. Rheumatol., 45, pp. 80-82, (2016); Ardlie K.G., Et al., The Genotype-Tissue Expression (GTEx) pilot analysis: multitissue gene regulation in humans, Science, 348, pp. 648-660, (2015); Ishigaki K., Et al., Polygenic burdens on cell-specific pathways underlie the risk of rheumatoid arthritis, Nat. Genet., 49, pp. 1120-1125, (2017); Hirabayashi S., Et al., NET-CAGE characterizes the dynamics and topology of human transcribed cis-regulatory elements, Nat. Genet., 51, pp. 1369-1379, (2019); Zhou J., Troyanskaya O.G., Predicting effects of noncoding variants with deep learning-based sequence model, Nat. Methods, 12, pp. 931-934, (2015); Hoffman G.E., Bendl J., Girdhar K., Schadt E.E., Roussos P., Functional interpretation of genetic variants using deep learning predicts impact on chromatin accessibility and histone modification, Nucleic Acids Res., 47, pp. 10597-10611, (2019); Zhou J., Et al., Deep learning sequence-based ab initio prediction of variant effects on expression and disease risk, Nat. Genet., (2018); Kelley D.R., Et al., Sequential regulatory activity prediction across chromosomes with convolutional neural networks, Genome Res., 28, pp. 739-750, (2018); XGBoost: A scalable tree boosting system, In Proceedings of the ACM SIGKDD International Conference on Knowledge Discovery and Data Mining, 2016, pp. 785-794, (2016); Buhlmann P., Boosting for high-dimensional linear models, Ann. Stat., 34, pp. 559-583, (2006); SM L., Et al., From local explanations to global understanding with explainable AI for trees, Nat. Mach. Intell., 2, pp. 56-67, (2020); Garieri M., Et al., The effect of genetic variation on promoter usage and enhancer activity, Nat. Commun., 8, (2017); Kumasaka N., Knights A.J., Gaffney D.J., High-resolution genetic mapping of putative causal interactions between regions of open chromatin, Nat. Genet., 51, pp. 128-137, (2019); Mattioli K., Et al., High-throughput functional analysis of lncRNA core promoters elucidates rules governing tissue specificity, Genome Res., 29, pp. 344-355, (2019); van Arensbergen J., Et al., High-throughput identification of human SNPs affecting regulatory element activity, Nat. Genet., 51, pp. 1160-1169, (2019); Tewhey R., Et al., Direct identification of hundreds of expression-modulating variants using a multiplexed reporter assay, Cell, 165, pp. 1519-1529, (2016); Akiyama M., Et al., Genome-wide association study identifies 112 new loci for body mass index in the Japanese population, Nat. Genet., 49, pp. 1458-1467, (2017); Kanai M., Et al., Genetic analysis of quantitative traits in the Japanese population links cell types to complex human diseases, Nat. Genet., 50, pp. 390-400, (2018); Ishigaki K., Et al., Large-scale genome-wide association study in a Japanese population identifies novel susceptibility loci across different diseases, Nat. Genet., (2020); Taft R.J., Pang K.C., Mercer T.R., Dinger M., Mattick J.S., Non-coding RNAs: regulators of disease, J. Pathol., 220, pp. 126-139, (2010); Huang H., Et al., Fine-mapping inflammatory bowel disease loci to single-variant resolution, Nature, 547, pp. 173-178, (2017); Demenais F., Et al., Multiancestry association study identifies new asthma risk loci that colocalize with immune-cell enhancer marks, Nat. Genet., 50, pp. 42-50, (2018); Turner A.W., Et al., Functional analysis of a novel genome-wide association study signal in SMAD3 that confers protection from coronary artery disease, Arterioscler. Thromb. Vasc. Biol., 36, pp. 972-983, (2016); Wera O., Lancellotti P., Oury C., The dual role of neutrophils in inflammatory bowel diseases, J. Clin. Med., 5, (2016); Fahy J.V., Eosinophilic and neutrophilic inflammation in asthma insights from clinical studies, Proc. Am. Thorac. Soc., 6, pp. 256-259, (2009); Yadav P.K., Chen C., Liu Z., Potential role of NK cells in the pathogenesis of inflammatory bowel disease, J. Biomed. Biotechnol., 2011, (2011); Farh K.K.H., Et al., Genetic and epigenetic fine mapping of causal autoimmune disease variants, Nature, 518, pp. 337-343, (2015); Miller C.L., Et al., Integrative functional genomics identifies regulatory mechanisms at coronary artery disease loci, Nat. Commun., 7, (2016); Nasser J., Et al., Genome-wide enhancer maps link risk variants to disease genes, Nature, 17, pp. 1-6, (2021); MM P., Et al., The 8q24 cancer risk variant rs6983267 shows long-range interaction with MYC in colorectal cancer, Nat. Genet., 41, pp. 882-884, (2009); The common colorectal cancer predisposition SNP rs6983267 at chromosome 8q24 confers potential to enhanced Wnt signaling, Nat. Genet., 41, pp. 885-890, (2009); Morris J.A., Et al., An atlas of genetic influences on osteoporosis in humans and mice, Nat. Genet., 51, pp. 258-266, (2019); Hait T.A., Amar D., Shamir R., Elkon R., FOCS: a novel method for analyzing enhancer and gene activity patterns infers an extensive enhancer–promoter map, Genome Biol., 19, (2018); Chen J., Et al., WNT7B promotes bone formation in part through mTORC1, PLoS Genet., 10, (2014); Song D., Et al., Inducible expression of Wnt7b promotes bone formation in aged mice and enhances fracture healing, Bone Res., 8, (2020); Busse W.W., Et al., Daclizumab improves asthma control in patients with moderate to severe persistent asthma: a randomized, controlled trial, Am. J. Respir. Crit. Care Med., 178, pp. 1002-1008, (2008); Tanaka N., Et al., Eight novel susceptibility loci and putative causal variants in atopic dermatitis, J. Allergy Clin. Immunol., 148, pp. 1293-1306, (2021); Hikino K., Et al., Susceptibility loci and polygenic architecture highlight population specific and common genetic features in inguinal hernias: genetics in inguinal hernias, eBioMedicine, 70, (2021); Kim T.-K., Et al., Widespread transcription at neuronal activity-regulated enhancers, Nature, 465, pp. 182-187, (2010); Murakawa Y., Et al., Enhanced identification of transcriptional enhancers provides mechanistic insights into diseases, Trends Genet., 32, pp. 76-88, (2016); Saunders G., Et al., Leveraging European infrastructures to access 1 million human genomes by 2022, Nat. Rev. Genet., 20, pp. 693-701, (2019); Niculescu-Mizil A., Caruana R.A., Obtaining calibrated probabilities from boosting, Preprint at Arxiv, 1207, (2012); Predicting good probabilities with supervised learning, In Proceedings of the 22Nd International Conference on Machine Learning–ICML, pp. 625-632, (2005); Buniello A., Et al., The NHGRI-EBI GWAS Catalog of published genome-wide association studies, targeted arrays and summary statistics 2019, Nucleic Acids Res., 47, pp. D1005-D1012, (2019); Aguet F., Et al., Genetic effects on gene expression across human tissues, Nature, 550, pp. 204-213, (2017); Liu J.Z., Et al., Association analyses identify 38 susceptibility loci for inflammatory bowel disease and highlight shared genetic risk across populations, Nat. Genet., 47, pp. 979-986, (2015); Franke A., Et al., Genome-wide meta-analysis increases to 71 the number of confirmed Crohn’s disease susceptibility loci, Nat. Genet., 42, pp. 1118-1125, (2010)	C. Terao; Laboratory for Statistical and Translational Genetics, RIKEN Center for Integrative Medical Sciences, Yokohama, Japan; email: chikashi.terao@riken.jp		Nature Research						2157846X			36411359	English	Nat. Biomed. Eng.	Article	Final		Scopus	2-s2.0-85142364182
Miranda O.; Fan P.; Qi X.; Yu Z.; Ying J.; Wang H.; Brent D.A.; Silverstein J.C.; Chen Y.; Wang L.	Miranda, Oshin (57200678658); Fan, Peihao (57204628845); Qi, Xiguang (57220802082); Yu, Zeshui (57564198700); Ying, Jian (55205135100); Wang, Haohan (56025137300); Brent, David A. (26643140900); Silverstein, Jonathan C. (7102739508); Chen, Yu (58997285800); Wang, Lirong (37087786200)	57200678658; 57204628845; 57220802082; 57564198700; 55205135100; 56025137300; 26643140900; 7102739508; 58997285800; 37087786200	DeepBiomarker: Identifying Important Lab Tests from Electronic Medical Records for the Prediction of Suicide-Related Events among PTSD Patients	2022	Journal of Personalized Medicine	12	4	524				12	10.3390/jpm12040524	https://www.scopus.com/inward/record.uri?eid=2-s2.0-85127658848&doi=10.3390%2fjpm12040524&partnerID=40&md5=0cf96c61a113e71e2101a6bc69194eae	Department of Pharmaceutical Sciences, Computational Chemical Genomics Screening Center, School of Pharmacy, University of Pittsburgh, Pittsburgh, 15206, PA, United States; Department of Pharmacy and Therapeutics, School of Pharmacy, University of Pittsburgh, Pittsburgh, 15206, PA, United States; Department of Internal Medicine, University of Utah, Salt Lake City, 84132, UT, United States; Language Technologies Institute, School of Computer Science, Carnegie Mellon University, Pittsburgh, 15213, PA, United States; Department of Psychiatry, Western Psychiatric Institute and Clinic, University of Pittsburgh Medical Center, Pittsburgh, 15213, PA, United States; Department of Biomedical Informatics, School of Medicine, University of Pittsburgh, Pittsburgh, 15213, PA, United States; Eli Lilly and Company, Lilly Corporate Center, Indianapolis, 46225, IN, United States	Miranda O., Department of Pharmaceutical Sciences, Computational Chemical Genomics Screening Center, School of Pharmacy, University of Pittsburgh, Pittsburgh, 15206, PA, United States; Fan P., Department of Pharmaceutical Sciences, Computational Chemical Genomics Screening Center, School of Pharmacy, University of Pittsburgh, Pittsburgh, 15206, PA, United States; Qi X., Department of Pharmaceutical Sciences, Computational Chemical Genomics Screening Center, School of Pharmacy, University of Pittsburgh, Pittsburgh, 15206, PA, United States; Yu Z., Department of Pharmacy and Therapeutics, School of Pharmacy, University of Pittsburgh, Pittsburgh, 15206, PA, United States; Ying J., Department of Internal Medicine, University of Utah, Salt Lake City, 84132, UT, United States; Wang H., Language Technologies Institute, School of Computer Science, Carnegie Mellon University, Pittsburgh, 15213, PA, United States; Brent D.A., Department of Psychiatry, Western Psychiatric Institute and Clinic, University of Pittsburgh Medical Center, Pittsburgh, 15213, PA, United States; Silverstein J.C., Department of Biomedical Informatics, School of Medicine, University of Pittsburgh, Pittsburgh, 15213, PA, United States; Chen Y., Eli Lilly and Company, Lilly Corporate Center, Indianapolis, 46225, IN, United States; Wang L., Department of Pharmaceutical Sciences, Computational Chemical Genomics Screening Center, School of Pharmacy, University of Pittsburgh, Pittsburgh, 15206, PA, United States	Identifying patients with high risk of suicide is critical for suicide prevention. We examined lab tests together with medication use and diagnosis from electronic medical records (EMR) data for prediction of suicide-related events (SREs; suicidal ideations, attempts and deaths) in post-traumatic stress disorder (PTSD) patients, a population with a high risk of suicide. We developed DeepBiomarker, a deep-learning model through augmenting the data, including lab tests, and integrating contribution analysis for key factor identification. We applied DeepBiomarker to analyze EMR data of 38,807 PTSD patients from the University of Pittsburgh Medical Center. Our model predicted whether a patient would have an SRE within the following 3 months with an area under curve score of 0.930. Through contribution analysis, we identified important lab tests for suicide prediction. These identified factors imply that the regulation of the immune system, respiratory system, cardiovascular system, and gut microbiome were involved in shaping the pathophysiological pathways promoting depression and suicidal risks in PTSD patients. Our results showed that abnormal lab tests combined with medication use and diagnosis could facilitate predicting SRE risk. Moreover, this may imply beneficial effects for suicide prevention by treating comorbidities associated with these biomarkers. © 2022 by the authors. Licensee MDPI, Basel, Switzerland.	biomarker identification; deep learning; PTSD; real-world evidence	biological marker; calcium; cefalexin; chloride; dexamethasone; diltiazem; epinastine; ergocalciferol; fosfomycin; glucose; hemoglobin; isotretinoin; multivitamin; mycophenolic acid; phytomenadione; potassium; prednisone; protein; rosuvastatin; sodium; tacrolimus; tobramycin; torasemide; trospium chloride; ustekinumab; anemia; area under the curve; Article; asthma; attention network; augmentation index; bacterium; basophil; biopsychosocial model; bipolar disorder; blood; brain infarction; cardiovascular system; cellular distribution; data analysis; deep learning; depression; diagnostic test accuracy study; dilated recurrent neural network; electronic medical record; epilepsy; erythrocyte; gastroesophageal reflux; glucose urine level; hematocrit; human; ICD-10; ICD-9; immune system; intestine flora; irritable colon; laboratory test; leukocyte; long short term memory network; machine learning; major clinical study; mean corpuscular hemoglobin; mean corpuscular volume; mean platelet volume; migraine; neutrophil; osteoporosis; oxidative stress; posttraumatic stress disorder; prediction; prothrombin time; quasi recurrent neural network; receiver operating characteristic; recurrent neural network; red blood cell distribution width; respiratory system; reverse time attentIon model; suicidal ideation; thrombocyte; tobacco dependence; transient ischemic attack; urine		calcium, 7440-70-2, 14092-94-5; cefalexin, 15686-71-2, 23325-78-2; chloride, 16887-00-6; dexamethasone, 50-02-2; diltiazem, 33286-22-5, 42399-41-7; epinastine, 80012-43-7, 108929-04-0, 134507-57-6, 1357573-04-6; ergocalciferol, 50-14-6, 50809-47-7, 8042-78-2; fosfomycin, 23155-02-4; glucose, 50-99-7, 84778-64-3, 8027-56-3; hemoglobin, 9008-02-0; isotretinoin, 4759-48-2; mycophenolic acid, 23047-11-2, 24280-93-1, 37415-62-6; phytomenadione, 11104-38-4, 84-80-0; potassium, 7440-09-7; prednisone, 53-03-2; protein, 67254-75-5; rosuvastatin, 147098-18-8, 147098-20-2, 287714-41-4; sodium, 7440-23-5; tacrolimus, 104987-11-3, 109581-93-3; tobramycin, 32986-56-4; torasemide, 56211-40-6; trospium chloride, 10405-02-4; ustekinumab, 815610-63-0, 949907-93-1			National Institutes of Health, NIH, (MH116046, S10OD028483-01A1, UL1 TR001857); National Institutes of Health, NIH; University of Pittsburgh	Funding: This study is supported by National Institutes of Health grant MH116046. The project described was also supported by the National Institutes of Health through Grant Number UL1 TR001857. This research was supported in part by the University of Pittsburgh Center for Research Computing through the NIH S10OD028483-01A1 grant.	Patton G.C., Coffey S.M.C., Sawyer S.M., Viner R.M., Haller D., Bose K., Vos T., Ferguson J., Mathers C.D., Global patterns of mortality in young people: A systematic analysis of population health data, Lancet, 374, pp. 881-892, (2009); Figures and Facts About Suicide, (1999); Woolf S.H., Schoomaker H., Life Expectancy and Mortality Rates in the United States, 1959–2017, JAMA J. Am. Med. Assoc, 322, pp. 1996-2016, (2019); Fan P.X., Guo X., Qi X., Matharu M., Patel R., Sakolsky D., Kirisci L., Silverstein J.C., Wang L., Prediction of Suicide-Related Events by Analyzing Electronic Medical Records from PTSD Patients with Bipolar Disorder, Brain Sci, 10, (2020); Fox V., Dalman C., Dal H., Hollander A.-C., Kirkbride J.B., Pitman A., Suicide risk in people with post-traumatic stress disorder: A cohort study of 3.1 million people in Sweden, J. Affect. Disord, 279, pp. 609-616, (2021); Williams M.B., Poijula S., The Ptsd Workbook: Simple, Effective Techniques for Overcoming Traumatic Stress Symptoms, (2016); Mutz J., Edgcumbe D.R., Brunoni A.R., Fu C.H., Efficacy and acceptability of non-invasive brain stimulation for the treatment of adult unipolar and bipolar depression: A systematic review and meta-analysis of randomised sham-controlled trials, Neurosci. Biobehav. Rev, 92, pp. 291-303, (2018); Borgomaneri S., Battaglia S., Sciamanna G., Tortora F., Laricchiuta D., Memories are not written in stone: Re-writing fear memories by means of non-invasive brain stimulation and optogenetic manipulations, Neurosci. Biobehav. Rev, 127, pp. 334-352, (2021); Kan R.L.D., Zhang B.B.B., Zhang J.J.Q., Kranz G.S., Non-invasive brain stimulation for posttraumatic stress disorder: A systematic review and meta-analysis, Transl. Psychiatry, 10, (2020); Battaglia B., Neurobiological advances of learned fear in humans, Adv. Clin. Exp. Med, 31, (2022); Tanaka M., Toth F., Polyak H., Szabo A., Mandi Y., Vecsei L., Immune Influencers in Action: Metabolites and Enzymes of the Tryptophan-Kynurenine Metabolic Pathway, Biomedicines, 9, (2021); Tanaka M., Toldi J., Vecsei L., Exploring the Etiological Links behind Neurodegenerative Diseases: Inflammatory Cytokines and Bioactive Kynurenines, Int. J. Mol. Sci, 21, (2020); Jiang S., Postovit L., Cattaneo A., Binder E.B., Aitchison K.J., Epigenetic Modifications in Stress Response Genes Associated with Childhood Trauma, Front. Psychiatry, 10, (2019); Bowirrat A., Chen T.J., Blum K., Madigan M., Bailey J.A., Chen A.L.C., Downs B.W., Braverman E.R., Radi S., Waite R.L., Et al., Neuro-psychopharmacogenetics and Neurological Antecedents of Posttraumatic Stress Disorder: Unlocking the Mysteries of Resilience and Vulnerability, Curr. Neuropharmacol, 8, pp. 335-358, (2010); Franklin T., Saab B., Mansuy I.M., Neural Mechanisms of Stress Resilience and Vulnerability, Neuron, 75, pp. 747-761, (2012); El-Sayed A.M., Haloossim M.R., Galea S., Koenen K.C., Epigenetic modifications associated with suicide and common mood and anxiety disorders: A systematic review of the literature, Biol. Mood Anxiety Disord, 2, pp. 1-14, (2012); Shalev A.Y., Peri T., Brandes D., Freedman S., Orr S.P., Pitman R.K., Auditory Startle Response in Trauma Survivors with Posttraumatic Stress Disorder: A Prospective Study, Am. J. Psychiatry, 157, pp. 255-261, (2000); Segman R.H., Goltser-Dubner S.N.T., Friedman N., Kaminski N., Shalev A.Y., Peripheral blood mononuclear cell gene expression profiles identify emergent post-traumatic stress disorder among trauma survivors, Mol. Psychiatry, 10, pp. 500-513, (2005); Marmar C.R., Weiss D.S., E Schlenger W., A Fairbank J., Jordan B.K., A Kulka R., Hough R.L., Peritraumatic dissociation and posttraumatic stress in male Vietnam theater veterans, Am. J. Psychiatry, 151, pp. 902-907, (1994); Shalev A.Y., Peri T., Canetti L., Schreiber S., Predictors of PTSD in injured trauma survivors: A prospective study, Am. J. Psychiatry, 153, pp. 219-225, (1996); Dwivedi Y., The Neurobiological Basis of Suicide, (2012); Wang H., Raj B., On the origin of deep learning, (2017); Pham T., Tran T., Phung D., Venkatesh S., DeepCare: A Deep Dynamic Memory Model for Predictive Medicine, Proceedings of the Human-Computer Interaction. Towards Mobile and Intelligent Interaction Environments, pp. 30-41, (2016); Dernoncourt F., Lee J.Y., Uzuner O., Szolovits P., De-identification of patient notes with recurrent neural networks, J. Am. Med. Inform. Assoc, 24, pp. 596-606, (2017); Che Z., Purushotham S., Khemani R., Liu Y., Distilling knowledge from deep networks with applications to healthcare domain, (2015); Cheng Y., Wang F., Zhang P., Hu J., Risk Prediction with Electronic Health Records: A Deep Learning Approach, Proceedings of the 2016 SIAM International Conference on Data Mining, pp. 432-440, (2016); Choi Y., Chiu C.Y.-I., Sontag D., Learning Low-Dimensional Representations of Medical Concepts, AMIA Jt. Summits Transl. Sci, 2016, pp. 41-50, (2016); Shickel B., Tighe P.J., Bihorac A., Rashidi P., Deep EHR: A Survey of Recent Advances in Deep Learning Techniques for Electronic Health Record (EHR) Analysis, IEEE J. Biomed. Health Inform, 22, pp. 1589-1604, (2017); Karstoft K.-I., Galatzer-Levy I.R., Statnikov A., Li Z., Shalev A.Y., Bridging a translational gap: Using machine learning to improve the prediction of PTSD, BMC Psychiatry, 15, (2015); Rasmy L., Zhu J., Li Z., Hao X., Tran H.T., Zhou Y., Tiryaki F., Xiang Y., Xu H., Zhi D., Simple recurrent neural networks is all we need for clinical events predictions using ehr data, (2021); Guan C., Wang X., Zhang Q., Chen R., He D., Xie X., Towards a deep and unified understanding of deep neural models in nlp, Proceedings of the International Conference on Machine Learning, pp. 2454-2463, (2019); Visweswaran S., McLay B., Cappella N., Morris M., Milnes J.T., E Reis S., Silverstein J.C., Becich M.J., An atomic approach to the design and implementation of a research data warehouse, J. Am. Med Inform. Assoc, 29, pp. 601-608, (2021); Gilbert M., La A.D., Delapaz N.R., Hor W.K., Fan P., Qi X., Guo X., Ying J., Wang L., An Emulation of Randomized Trials of Administrating Benzodiazepines in PTSD Patients for Outcomes of Suicide-Related Events, J. Clin. Med, 9, (2020); Wang H., Huang Z., Wu X., Xing E.P., Squared ℓ2 norm as consistency loss for leveraging augmented data to learn robust and invariant representations, (2020); Delapaz N., Hor W., Gilbert M., La A., Liang F., Fan P., Qi X., Guo X., Ying J., Sakolsky D., Et al., An Emulation of Randomized Trials of Administrating Antipsychotics in PTSD Patients for Outcomes of Suicide-Related Events, J. Pers. Med, 11, (2021); Shorten C., Khoshgoftaar T.M., A survey on Image Data Augmentation for Deep Learning, J. Big Data, 6, (2019); Reitermanova Z., Data Splitting, Proceedings of the Presented at WDS, pp. 31-36, (2010); Chang S., Zhang Y., Han W., Yu M., Guo X., Tan W., Cui X., Witbrock M., Hasegawa-Johnson M.A., Huang T.S., Dilated recurrent neural networks, Adv. Neural Inf. Process. Syst, 30, pp. 76-86, (2017); Bradbury J., Merity S., Xiong C., Socher R., Quasi-recurrent neural networks, (2016); Pham T., Tran T., Phung D., Venkatesh S., Predicting healthcare trajectories from medical records: A deep learning approach, J. Biomed. Inform, 69, pp. 218-229, (2017); Rao S., Li Y., Ramakrishnan R., Hassaine A., Canoy D., Zhu Y., Salimi-Khorshidi G., Rahimi K., BEHRT-HF: An interpretable transformer-based, deep learning model for prediction of incident heart failure, Eur. Hear. J, 41, (2020); Altman D.G., Bland J.M., How to obtain the P value from a confidence interval, BMJ, 343, (2011); Bonferroni C., Teoria Statistica Delle Classi e Calcolo Delle Probabilita, (1936); Fraunfelder F.W., Epinastine hydrochloride for atopic disease, Drugs Today, 40, pp. 677-683, (2004); Tzeng N.-S., Chang H.-A., Chung C.-H., Kao Y.-C., Chang C.-C., Yeh H.-W., Chiang W.-S., Chou Y.-C., Chang S.-Y., Chien W.-C., Increased Risk of Psychiatric Disorders in Allergic Diseases: A Nationwide, Population-Based, Cohort Study, Front. Psychiatry, 9, (2018); Amritwar A.U., Lowry C.A., A Brenner L., Hoisington A.J., Stiller J.W., Hamilton R., Postolache T.T., Mental Health in Allergic Rhinitis: Depression and Suicidal Behavior, Curr. Treat. Options Allergy, 4, pp. 71-97, (2017); Jung S.J., Kang J.H., Roberts A.L., Nishimi K., Chen Q., Sumner J.A., Kubzansky L., Koenen K.C., Posttraumatic stress disorder and incidence of thyroid dysfunction in women, Psychol. Med, 49, pp. 2551-2560, (2019); Sunyecz J., The use of calcium and vitamin D in the management of osteoporosis, Ther. Clin. Risk Manag, 4, pp. 827-836, (2008); Weber T., Eberle J., Messelhauser U., Schiffmann L., Nies C., Schabram J., Zielke A., Holzer K., Rottler E., Henne-Bruns D., Parathyroidectomy, elevated depression scores, and suicidal ideation in patients with primary hyperparathyroidism: Results of a prospective multicenter study, JAMA Surg, 148, pp. 109-115, (2013); Ehelepola N.D.B., Sathkumara S.M.B.Y., Bandara H.M.P.A.G.S., Kalupahana K.L.R., Atorvastatin-Diltiazem Combination Induced Rhabdomyolysis Leading to Diagnosis of Hypothyroidism, Case Rep. Med, 2017, (2017); Lindberg G., Bingefors K., Ranstam J., Rastam L., Melander A., Use of calcium channel blockers and risk of suicide: Ecological findings confirmed in population based cohort study, BMJ, 316, pp. 741-745, (1998); Biriell C., McEwen J., Sanz E., Depression associated with diltiazem, BMJ, 299, (1989); Arai T., Kogi K., Honda Y., Suzuki T., Kawai K., Okamoto M., Fujioka T., Murata N., Lorazepam as a Cause of Drug-Induced Liver Injury, Case Rep. Gastroenterol, 12, pp. 546-550, (2018); Gray M.A., Chao C.-Y., Staudacher H., Kolosky N.A., Talley N.J., Holtmann G., Anti-TNFα therapy in IBD alters brain activity reflecting visceral sensory function and cognitive-affective biases, PLoS ONE, 13, (2018); Jain A., Marrie R.A., Shafer L.A., A Graff L., Patten S.B., El-Gabalawy R., Sareen J., Bolton J.M., Fisk J.D., Bernstein C.N., Incidence of Adverse Psychiatric Events During Treatment of Inflammatory Bowel Disease with Biologic Therapies: A Systematic Review, Crohn’s Colitis, 360, 2, (2020); Cham S., Koslik H.J., Golomb B.A., Mood, Personality, and Behavior Changes During Treatment with Statins: A Case Series, Drug Saf.-Case Rep, 3, (2016); Rana A., Musto A.E., The role of inflammation in the development of epilepsy, J. Neuroinflamm, 15, (2018); Dai C.-Y., Ho C.-K., Huang J.-F., Hsieh M.-Y., Hou N.-J., Lin Z.-Y., Chen S.-C., Wang L.-Y., Chang W.-Y., Yu M.-L., Et al., Hepatitis C virus viremia and low platelet count: A study in a hepatitis B & C endemic area in Taiwan, J. Hepatol, 52, pp. 160-166, (2010); Hill A.R., Spencer-Segal J.L., Glucocorticoids and the Brain after Critical Illness, Endocrinology, 162, (2021); Kenna H.A., Poon A.W., Angeles C.P.D.L., Koran L.M., Psychiatric complications of treatment with corticosteroids: Review with case report, Psychiatry Clin. Neurosci, 65, pp. 549-560, (2011); Nishimura K., Harigai M., Omori M., Sato E., Hara M., Blood-brain barrier damage as a risk factor for corticosteroid-induced psychiatric disorders in systemic lupus erythematosus, Psychoneuroendocrinology, 33, pp. 395-403, (2008); Nagao T., Hirokawa M., Diagnosis and treatment of macrocytic anemias in adults, J. Gen. Fam. Med, 18, pp. 200-204, (2017); Reynolds E.H., Folic acid, ageing, depression, and dementia, BMJ, 324, pp. 1512-1515, (2002); Wolf B., Conradty M., Grohmann R., Ruther E., Witzgall H., Londong V., A case of immune complex hemolytic anemia, thrombocytopenia, and acute renal failure associated with doxepin use, J. Clin. Psychiatry, 50, pp. 99-100, (1989); O'Brien C.L., Allison G.E., Grimpen F., Pavli P., Impact of Colonoscopy Bowel Preparation on Intestinal Microbiota, PLoS ONE, 8, (2013); Nguyen T.T.T., Tsujiguchi H., Kambayashi Y., Hara A., Miyagi S., Yamada Y., Nakamura H., Shimizu Y., Hori D., Suzuki F., Et al., Relationship between Vitamin Intake and Depressive Symptoms in Elderly Japanese Individuals: Differences with Gender and Body Mass Index, Nutrients, 9, (2017); Rao T.S.S., Asha M.R., Ramesh B.N., Rao K.S.J., Understanding nutrition, depression and mental illnesses, Indian J. Psychiatry, 50, pp. 77-82, (2008); Tardy A.-L., Pouteau E., Marquez D., Yilmaz C., Scholey A., Vitamins and Minerals for Energy, Fatigue and Cognition: A Narrative Review of the Biochemical and Clinical Evidence, Nutrients, 12, (2020); Evron E., Juhasz M., Babadjouni A., Mesinkovska N.A., Natural Hair Supplement: Friend or Foe? Saw Palmetto, a Systematic Review in Alopecia, Ski. Appendage Disord, 6, pp. 329-337, (2020); Siwakoti A., Potukuchi P.K., Thomas F., Gaipov A., Talwar M., Balaraman V., Cseprekal O., Yazawa M., Streja E., Eason J.D., Et al., History of posttraumatic stress disorder and outcomes after kidney transplantation, Am. J. Transplant, 19, pp. 2294-2305, (2019); Bersani G., Marino P., Valeriani G., Cuoco V., Zitelli C., Melcore C., Bersani F.S., Manic-Like Psychosis Associated with Elevated Trough Tacrolimus Blood Concentrations 17 Years after Kidney Transplant, Case Rep. Psychiatry, 2013, (2013); Robertson H.T., Allison D.B., Drugs Associated with More Suicidal Ideations Are also Associated with More Suicide AttemptsPLoS ONE, 4, (2009); Muzik M., McGinnis E.W., Bocknek E., Morelen D., Rosenblum K.L., Liberzon I., Seng J., Abelson J.L., Ptsd symptoms acrospregnancy and early postpartum among women with lifetime ptsd diagnosis, Depress. Anxiety, 33, pp. 584-591, (2016); Rybakowski J.K., Ainiyet B., Suicidal Behavior in Schizophrenia may be Related to Low Lipid Levels, Med Sci. Monit, pp. 201486-201490, (2014); Gokalp G., The association between low vitamin d levels and suicide attempts in adolescents, Ann. Clin. Psychiatry: Off. J. AmAcad. Clin. Psychiatr, 32, pp. e1-e8, (2020); Singh V., Khatana S., Gupta P., Blood gas analysis for bedside diagnosis, Natl. J. Maxillofac. Surg, 4, pp. 136-141, (2013); Pongmanee W., Vattanavanit V., Can base excess and anion gap predict lactate level in diagnosis of septic shock?, Open AccesEmerg. Med, 10, pp. 1-7, (2017); Zante B., Reichenspurner H., Kubik M., Kluge S., Schefold J.C., Pfortmueller C., Base excess is superior to lactate-levels in prediction of ICU mortality after cardiac surgery, PLoS ONE, 13, (2018); Xiong W., Xu M., Zhao Y., Wu X., Pudasaini B., Liu J.-M., Can we predict the prognosis of COPD with a routine blood test?, IntJ. Chronic Obstr. Pulm. Dis, 12, pp. 615-625, (2017); Lindqvist D., Mellon S.H., Dhabhar F.S., Yehuda R., Grenon S.M., Flory J.D., Bierer L.M., Abu-Amara D., Coy, MMakotkine, I.; et al. Increased circulating blood cell counts in combat-related ptsd: Associations with inflammation and ptsd severity, Psychiatry Res, 258, pp. 330-336, (2017); Huang Y., Wang J., Shen J., Ma J., Miao X., Ding K., Jiang B., Hu B., Fu F., Huang L., Et al., Relationship of Red Cell Index with the Severity of Chronic Obstructive Pulmonary Disease, Int. J. Chronic Obstr. Pulm. Dis, 16, pp. 825-834, (2021); Pedersen K.M., Colak Y., Ellervik C., Hasselbalch H.C., Bojesen S.E., Nordestgaard B.G., Smoking and Increased White and Red Blood Cells, Arter. Thromb. Vasc. Biol, 39, pp. 965-977, (2019); Orum M.H., Kara M.Z., Egilmez O.B., Mean platelet volume and neutrophil to lymphocyte ratio as parameters to indicate the severity of suicide attempt, J. Immunoass. Immunochem, 39, pp. 647-659, (2018); Evstatiev R., Bukaty A., Jimenez K., Kulnigg-Dabsch S., Surman L., Schmid W., Eferl R., Lippert K., Scheiber-Mojdehkar, BKvasnicka, H.M.; et al. Iron deficiency alters megakaryopoiesis and platelet phenotype independent of thrombopoietin, Am. JHematol, 89, pp. 524-529, (2014); Fletcher-Sandersjoo A., Thelin E.P., Maegele M., Svensson M., Bellander B.-M., Time Course of Hemostatic Disruptions afteTraumatic Brain Injury: A Systematic Review of the Literature, Neurocrit. Care, 34, pp. 635-656, (2021); Ozturk A., Sahan E., Mircik A.B., Deveci E., Yilmaz O., Kirpinar I., Mean platelet volume and neutrophil to lymphocyte ratio decrease in patients with depression with antidepressant treatment, Arch. Clin. Psychiatry, 46, pp. 9-13, (2019); Fan Z., Lu X., Long H., Li T., Zhang Y., The association of hemocyte profile and obstructive sleep apnea, J. Clin. Lab. Anal; Center I.M., Link between Red Cell Distribution Width Levels, Depression, ScienceDaily; Kang C., Park I.S., Kim D.H., Kim S.C., Jeong J.H., Lee S.H., Lee S.B., Jung S.M., Kang T.-S., Lee K.-W., Red cell distribution width as a predictor of mortality in organophosphate insecticide poisoning, Am. J. Emerg. Med, 32, pp. 743-746, (2014); Ransing R.S., Patil S., Pevekar K., Mishra K., Patil B., Unrecognized Prevalence of Macrocytosis among the Patients with FirsEpisode of Psychosis and Depression, Indian J. Psychol. Med, 40, pp. 68-73, (2018); Aguglia A., Amerio A., Asaro P., Caprino M., Conigliaro C., Giacomini G., Parisi V.M., Trabucco A., Amore M., Serafini, GHigh-lethality of suicide attempts associated with platelet to lymphocyte ratio and mean platelet volume in psychiatric inpatiensetting, World J. Biol. Psychiatry, 22, pp. 119-127, (2021); Kalinova D., Kukushev G., Kolarov Z., Rashkov R., Severe mononeuritis multiplex in a patient with eosinophilic granulomatosiwith polyangiitis, Reumatology, 57, pp. 288-291, (2019); Sharma S., Hashmi M.H., Aggarwal S., Hyperchloremic Acidosis, (2021); Mistry K., Dialysis disequilibrium syndrome prevention and management, Int. J. Nephrol. Renov. Dis, 12, pp. 69-77, (2019); Kolmodin L., Sekhon M.S., Henderson W.R., Turgeon A.F., Griesdale D.E., Hypernatremia in patients with severe traumatic brain injury: A systematic review, Ann. Intensiv. Care, 3, (2013); Romero S., Pintor L., Serra M., Plana T., Navarro V., Gasto C., Goldstein B., Syndrome of inappropriate secretion of antidiuretihormone due to citalopram and venlafaxine, Gen. Hosp. Psychiatry, 29, pp. 81-84, (2007); Brunner J., Vasopressin in CSF and plasma in depressed suicide attempters: Preliminary results, Eur. Neuropsychopharmacol, pp. 489-494; Yang P.-W., Lin K.-H., Lo S.-H., Wang L.-M., Lin H.-D., Successful Treatment of Severe Lactic Acidosis Caused by a Suicide Attempt with a Metformin Overdose, Kaohsiung J. Med. Sci, 25, pp. 93-97, (2009); Forman J.P., Rifas-Shiman S.L., Taylor E.N., Lane K., Gillman M.W., Association between the serum anion gap and blood pressure among patients at Harvard Vanguard Medical Associates, J. Hum. Hypertens, 22, pp. 122-125, (2007); Nowotny B., Cavka M., Herder C., Loffler H., Poschen U., Joksimovic L., Kempf K., Krug A.W., Koenig W., Martin S., et aEffects of Acute Psychological Stress on Glucose Metabolism and Subclinical Inflammation in Patients with Post-traumatic StresDisorder, Horm. Metab. Res, 42, pp. 746-753, (2010); Batty G.D., Kivimaki M., Park I.S., Jee S.H., Diabetes and raised blood glucose as risk factors for future suicide: Cohort study of 1 234 927 Korean men and women: Table 1, J. Epidemiol. Community Heal, 66, pp. 650-652, (2012); Lehto S.M., Niskanen L., Tolmunen T., Hintikka J., Viinamaki H., Heiskanen T., Honkalampi K., Kokkonen M., Koivumaa-Honkanen H., Low serum HDL-cholesterol levels are associated with long symptom duration in patients with major depressive disorder, Psychiatry Clin. Neurosci, 64, pp. 279-283, (2010); Bachawati M., Anticoagulation and psychotropic medications, Curr Psychiatry Rep, 12, pp. 265-271, (2010); Norton J.Q.E., Mirtazapine-induced warfarin toxicity, Prim Psychiatry, 9, pp. 30-31, (2002); Sansone R.A., Sansone L., Warfarin and antidepressants: Happiness without hemorrhaging, Psychiatry, 6, pp. 24-29, (2009); Madden T., Grentzer J.M., Secura G.M., Allsworth J., Peipert J.F., Risk of Bacterial Vaginosis in Users of the Intrauterine Device, Sex. Transm. Dis, 39, pp. 217-222, (2012); Nansel T.R., Riggs M.A., Yu K.-F., Andrews W.W., Schwebke J.R., Klebanoff M.A., The association of psychosocial stress and bacterial vaginosis in a longitudinal cohort, Am. J. Obstet. Gynecol, 194, pp. 381-386, (2006); Araklitis G., Robinson D., Cardozo L., Cognitive Effects of Anticholinergic Load in Women with Overactive Bladder, Clin. Interv. Aging, 15, pp. 1493-1503, (2020); Gosling P., Sutcliffe A.J., Proteinuria following Trauma, Ann. Clin. Biochem. Int. J. Lab. Med, 23, pp. 681-685, (1986); Canakis A., Haroon M., Weber H.C., Irritable bowel syndrome and gut microbiota, Curr. Opin. Endocrinol. Diabetes Obes, 27, pp. 28-35, (2020); Bufler P., Gross M., Uhlig H.H., Recurrent Abdominal Pain in Childhood, Dtsch. Ärzteblatt Int, 108, pp. 295-304, (2011); Michopoulos V., Vester A., Neigh G., Posttraumatic stress disorder: A metabolic disorder in disguise?, Exp. Neurol, 284, pp. 220-229, (2016); Lihua M., Tao Z., Hongbin M., Hui W., Caihong J., Xiaolian J., Metabolic syndrome risk in relation to posttraumatic stress disorder among trauma-exposed civilians in Gansu Province, China, Medicine, 99, (2020); Heppner P.S., Crawford E.F., A Haji U., Afari N., Hauger R.L., A Dashevsky B., Horn P.S., E Nunnink S., Baker D.G., The association of posttraumatic stress disorder and metabolic syndrome: A study of increased health risk in veterans, BMC Med, 7, (2009); Gupta M.A., Jarosz P., Obstructive Sleep Apnea Severity is Directly Related to Suicidal Ideation in Posttraumatic Stress Disorder, J. Clin. Sleep Med, 14, pp. 427-435, (2018); Young S., Elevated incidence of suicide in people living at altitude, smokers and patients with chronic obstructive pulmonary disease and asthma: Possible role of hypoxia causing decreased serotonin synthesis, J. Psychiatry Neurosci, 38, pp. 423-426, (2013); Liao Y., Liu P., Guo F., Zhang Z.-Y., Zhang Z., Oxidative Burst of Circulating Neutrophils Following Traumatic Brain Injury in Human, PLoS ONE, 8, (2013); Von Kanel R., Hepp U., Buddeberg C., Keel M., Mica L., Aschbacher K., Schnyder U., Altered Blood Coagulation in Patients with Posttraumatic Stress Disorder, Psychosom. Med, 68, pp. 598-604, (2006); Sinagra E., Utzeri E., Morreale G.C., Fabbri C., Pace F., Anderloni A., Microbiota-gut-brain axis and its affect inflammatory bowel disease: Pathophysiological concepts and insights for clinicians, World J. Clin. Cases, 8, pp. 1013-1025, (2020); Liu C.-H., Zhang G.-Z., Li B., Li M., Woelfer M., Walter M., Wang L., Role of inflammation in depression relapse, J. Neuroinflammation, 16, (2019)	J.C. Silverstein; Department of Biomedical Informatics, School of Medicine, University of Pittsburgh, Pittsburgh, 15213, United States; email: j.c.s@pitt.edu; Y. Chen; Eli Lilly and Company, Lilly Corporate Center, Indianapolis, 46225, United States; email: yu.chen@lilly.com; L. Wang; Department of Pharmaceutical Sciences, Computational Chemical Genomics Screening Center, School of Pharmacy, University of Pittsburgh, Pittsburgh, 15206, United States; email: liw30@pitt.edu		MDPI						20754426				English	J. Pers. Med.	Article	Final	All Open Access; Gold Open Access; Green Open Access	Scopus	2-s2.0-85127658848
Su H.; Song Y.; Yang S.; Zhang Z.; Shen Y.; Yu L.; Chen S.; Gao L.; Chen C.; Hou D.; Wei X.; Ma X.; Huang P.; Sun D.; Zhou J.; Qian K.	Su, Haiyang (57202131615); Song, Yuanlin (7404920196); Yang, Shouzhi (57605440800); Zhang, Ziyue (57604682400); Shen, Yao (56512724600); Yu, Lan (57296101000); Chen, Shujing (16480074300); Gao, Lei (57301611000); Chen, Cuicui (56889988600); Hou, Dongni (57190855710); Wei, Xinping (57221077812); Ma, Xuedong (57221103224); Huang, Pengyu (56290954800); Sun, Dejun (56996510500); Zhou, Jian (59278874300); Qian, Kun (56442087400)	57202131615; 7404920196; 57605440800; 57604682400; 56512724600; 57296101000; 16480074300; 57301611000; 56889988600; 57190855710; 57221077812; 57221103224; 56290954800; 56996510500; 59278874300; 56442087400	Plasmonic Alloys Enhanced Metabolic Fingerprints for the Diagnosis of COPD and Exacerbations	2024	ACS Central Science	10	2		331	343	12	8	10.1021/acscentsci.3c01201	https://www.scopus.com/inward/record.uri?eid=2-s2.0-85184751588&doi=10.1021%2facscentsci.3c01201&partnerID=40&md5=a1812776dc2d7ef89c62692fd5dc8171	State Key Laboratory of Systems Medicine for Cancer, School of Biomedical Engineering, Institute of Medical Robotics and Med-X Research Institute, Shanghai Jiao Tong University, Shanghai, 200030, China; Department of Pulmonary and Critical Care Medicine, Shanghai Respiratory Research Institute, Zhongshan Hospital, Fudan University, Shanghai, 200032, China; Shanghai Key Laboratory of Lung Inflammation and Injury, 180 Fenglin Road, Shanghai, 200032, China; Center of Emergency and Critical Medicine, Jinshan Hospital of Fudan University, Shanghai, 201508, China; Department of Respiratory and Critical Care Medicine, Shanghai Pudong Hospital, Fudan University, Shanghai, 201399, China; Clinical Medical Research Center, Inner Mongolia People’s Hospital, Inner Mongolia, Hohhot, 010017, China; Inner Mongolia Key Laboratory of Gene Regulation of The Metabolic Disease, Inner Mongolia People’s Hospital, Inner Mongolia, Hohhot, 010017, China; Inner Mongolia Academy of Medical Sciences, Inner Mongolia People’s Hospital, Inner Mongolia, Hohhot, 010017, China; Shanghai Minhang District Gumei Community Health Center affiliated with Fudan University, Shanghai, 201102, China; Department of Respiratory and Critical Care Medicine, Inner Mongolia People’s Hospital, Hohhot, 010017, China; Shanghai Key Laboratory of Gynecologic Oncology, Renji Hospital, School of Medicine, Shanghai Jiao Tong University, Shanghai, 200127, China	Su H., State Key Laboratory of Systems Medicine for Cancer, School of Biomedical Engineering, Institute of Medical Robotics and Med-X Research Institute, Shanghai Jiao Tong University, Shanghai, 200030, China; Song Y., Department of Pulmonary and Critical Care Medicine, Shanghai Respiratory Research Institute, Zhongshan Hospital, Fudan University, Shanghai, 200032, China, Shanghai Key Laboratory of Lung Inflammation and Injury, 180 Fenglin Road, Shanghai, 200032, China, Center of Emergency and Critical Medicine, Jinshan Hospital of Fudan University, Shanghai, 201508, China; Yang S., State Key Laboratory of Systems Medicine for Cancer, School of Biomedical Engineering, Institute of Medical Robotics and Med-X Research Institute, Shanghai Jiao Tong University, Shanghai, 200030, China; Zhang Z., State Key Laboratory of Systems Medicine for Cancer, School of Biomedical Engineering, Institute of Medical Robotics and Med-X Research Institute, Shanghai Jiao Tong University, Shanghai, 200030, China; Shen Y., Department of Respiratory and Critical Care Medicine, Shanghai Pudong Hospital, Fudan University, Shanghai, 201399, China; Yu L., Clinical Medical Research Center, Inner Mongolia People’s Hospital, Inner Mongolia, Hohhot, 010017, China, Inner Mongolia Key Laboratory of Gene Regulation of The Metabolic Disease, Inner Mongolia People’s Hospital, Inner Mongolia, Hohhot, 010017, China, Inner Mongolia Academy of Medical Sciences, Inner Mongolia People’s Hospital, Inner Mongolia, Hohhot, 010017, China; Chen S., Department of Pulmonary and Critical Care Medicine, Shanghai Respiratory Research Institute, Zhongshan Hospital, Fudan University, Shanghai, 200032, China, Shanghai Key Laboratory of Lung Inflammation and Injury, 180 Fenglin Road, Shanghai, 200032, China; Gao L., Department of Pulmonary and Critical Care Medicine, Shanghai Respiratory Research Institute, Zhongshan Hospital, Fudan University, Shanghai, 200032, China, Shanghai Key Laboratory of Lung Inflammation and Injury, 180 Fenglin Road, Shanghai, 200032, China; Chen C., Department of Pulmonary and Critical Care Medicine, Shanghai Respiratory Research Institute, Zhongshan Hospital, Fudan University, Shanghai, 200032, China, Shanghai Key Laboratory of Lung Inflammation and Injury, 180 Fenglin Road, Shanghai, 200032, China; Hou D., Department of Pulmonary and Critical Care Medicine, Shanghai Respiratory Research Institute, Zhongshan Hospital, Fudan University, Shanghai, 200032, China, Shanghai Key Laboratory of Lung Inflammation and Injury, 180 Fenglin Road, Shanghai, 200032, China; Wei X., Shanghai Minhang District Gumei Community Health Center affiliated with Fudan University, Shanghai, 201102, China; Ma X., Shanghai Minhang District Gumei Community Health Center affiliated with Fudan University, Shanghai, 201102, China; Huang P., Shanghai Minhang District Gumei Community Health Center affiliated with Fudan University, Shanghai, 201102, China; Sun D., Inner Mongolia Key Laboratory of Gene Regulation of The Metabolic Disease, Inner Mongolia People’s Hospital, Inner Mongolia, Hohhot, 010017, China, Department of Respiratory and Critical Care Medicine, Inner Mongolia People’s Hospital, Hohhot, 010017, China; Zhou J., Department of Pulmonary and Critical Care Medicine, Shanghai Respiratory Research Institute, Zhongshan Hospital, Fudan University, Shanghai, 200032, China, Shanghai Key Laboratory of Lung Inflammation and Injury, 180 Fenglin Road, Shanghai, 200032, China, Center of Emergency and Critical Medicine, Jinshan Hospital of Fudan University, Shanghai, 201508, China; Qian K., State Key Laboratory of Systems Medicine for Cancer, School of Biomedical Engineering, Institute of Medical Robotics and Med-X Research Institute, Shanghai Jiao Tong University, Shanghai, 200030, China, Shanghai Key Laboratory of Gynecologic Oncology, Renji Hospital, School of Medicine, Shanghai Jiao Tong University, Shanghai, 200127, China	Accurate diagnosis of chronic obstructive pulmonary disease (COPD) and exacerbations by metabolic biomarkers enables individualized treatment. Advanced metabolic detection platforms rely on designed materials. Here, we design mesoporous PdPt alloys to characterize metabolic fingerprints for diagnosing COPD and exacerbations. As a result, the optimized PdPt alloys enable the acquisition of metabolic fingerprints within seconds, requiring only 0.5 μL of native plasma by laser desorption/ionization mass spectrometry owing to the enhanced electric field, photothermal conversion, and photocurrent response. Machine learning decodes metabolic profiles acquired from 431 individuals, achieving a precise diagnosis of COPD with an area under the curve (AUC) of 0.904 and an accurate distinction between stable COPD and acute exacerbations of COPD (AECOPD) with an AUC of 0.951. Notably, eight metabolic biomarkers identified accurately discriminate AECOPD from stable COPD while providing valuable information on disease progress. Our platform will offer an advanced nanoplatform for the management of COPD, complementing standard clinical techniques. © 2024 The Authors. Published by American Chemical Society.		Binary alloys; Biomarkers; Desorption; Electric fields; Mass spectrometry; Metabolism; Palladium alloys; Acute exacerbations; American Chemical Society; Areas under the curves; Chronic obstructive pulmonary disease; Laser desorption/ionization mass spectrometries; Mesoporous; Metabolic biomarkers; Metabolic fingerprints; Pd-Pt alloy; Plasmonics; Diagnosis							Christenson S.A., Smith B.M., Bafadhel M., Putcha N., Chronic obstructive pulmonary disease, Lancet, 399, 10342, pp. 2227-2242, (2022); Yang I.A., Jenkins C.R., Salvi S.S., Chronic obstructive pulmonary disease in never-smokers: risk factors, pathogenesis, and implications for prevention and treatment, Lancet Resp. Med., 10, 5, pp. 497-511, (2022); Seimetz M., Sommer N., Bednorz M., Pak O., Veith C., Hadzic S., Gredic M., Parajuli N., Kojonazarov B., Kraut S., NADPH oxidase subunit NOXO1 is a target for emphysema treatment in COPD, Nat. Metab., 2, 6, pp. 532-546, (2020); Martinez F.J., Agusti A., Celli B.R., Han M.L.K., Allinson J.P., Bhatt S.P., Calverley P., Chotirmall S.H., Chowdhury B., Darken P., Treatment trials in young patients with chronic obstructive pulmonary disease and pre-chronic obstructive pulmonary disease patients time to move forward, Am. J. Respir. Crit. Care Med., 205, 3, pp. 275-287, (2022); Galban C.J., Han M.K., Boes J.L., Chughtai K.A., Meyer C.R., Johnson T.D., Galban S., Rehemtulla A., Kazerooni E.A., Martinez F.J., Computed tomography-based biomarker provides unique signature for diagnosis of COPD phenotypes and disease progression, Nat. Med., 18, 11, pp. 1711-1715, (2012); Ratiu I.A., Ligor T., Bocos-Bintintan V., Mayhew C.A., Buszewski B., Volatile organic compounds in exhaled breath as fingerprints of lung cancer, asthma and COPD, J. Clin. Med., 10, 1, (2021); Halpin D.M.G., Criner G.J., Papi A., Singh D., Anzueto A., Martinez F.J., Agusti A.A., Vogelmeier C.F., Comm G.S., Global initiative for the diagnosis, management, and prevention of chronic obstructive lung disease the 2020 GOLD Science Committee report on COVID-19 and chronic obstructive pulmonary disease, Am. J. Respir. Crit. Care Med., 203, 1, pp. 24-36, (2021); Vogelmeier C.F., Criner G.J., Martinez F.J., Anzueto A., Barnes P.J., Bourbeau J., Celli B.R., Chen R.C., Decramer M., Fabbri L.M., Global strategy for the diagnosis, management, and prevention of chronic obstructive lung disease 2017 report: GOLD executive summary, Eur. Respir. J., 49, 3, (2017); Sin D.D., Hollander Z., DeMarco M.L., McManus B.M., Ng R.T., Biomarker development for chronic obstructive pulmonary disease from discovery to clinical implementation, Am. J. Respir. Crit. Care Med., 192, 10, pp. 1162-1170, (2015); Shu Q., Rajagopal M., Fan J., Zhan L., Kong X., He Y., Rotcheewaphan S., Lyon C.J., Sha W., Zelazny A.M., Peptidomic analysis of mycobacterial secreted proteins enables species identification, VIEW, 3, 4, (2022); Song S., Zhu L., Wang C., Yang Y., In vitro diagnostic technologies for the detection of extracellular vesicles: current status and future directions, VIEW, 4, 2, (2023); Wang Z., Locantore N., Haldar K., Ramsheh M.Y., Beech A.S., Ma W., Brown J.R., Tal-Singer R., Barer M.R., Bafadhel M., Inflammatory endotype-associated airway microbiome in chronic obstructive pulmonary disease clinical stability and exacerbations a multicohort longitudinal analysis, Am. J. Respir. Crit. Care Med., 203, 12, pp. 1488-1502, (2021); Ibrahim W., Wilde M.J., Cordell R.L., Richardson M., Salman D., Free R.C., Zhao B., Singapuri A., Hargadon B., Gaillard E.A., Visualization of exhaled breath metabolites reveals distinct diagnostic signatures for acute cardiorespiratory breathlessness, Sci. Transl. Med., 14, 671, (2022); Rodrigo-Munoz J.M., Rial M.J., Sastre B., Canas J.A., Mahillo-Fernandez I., Quirce S., Sastre J., Cosio B.G., Del Pozo V., Circulating miRNAs as diagnostic tool for discrimination of respiratory disease: Asthma, asthma-chronic obstructive pulmonary disease (COPD) overlap and COPD, Allergy, 74, 12, pp. 2491-2494, (2019); Moll M., Boueiz A., Ghosh A.J., Saferali A., Lee S., Xu Z.H., Yun J.H., Hobbs B.D., Hersh C.P., Sin D.D., Development of a blood-based transcriptional risk score for chronic obstructive pulmonary disease, Am. J. Respir. Crit. Care Med., 205, 2, pp. 161-170, (2022); Hollander Z., DeMarco M.L., Sadatsafavi M., McManus B.M., Ng R.T., Sin D.D., Biomarker development in COPD: moving from p values to products to impact patient care, Chest, 151, 2, pp. 455-467, (2017); Butler C.C., Gillespie D., White P., Bates J., Lowe R., Thomas-Jones E., Wootton M., Hood K., Phillips R., Melbye H., C-reactive protein testing to guide antibiotic prescribing for COPD exacerbations, N. Engl. J. Med., 381, 2, pp. 111-120, (2019); Huang Y.D., Du S.Q., Liu J., Huang W.Y., Liu W.S., Zhang M.J., Li N., Wang R.M., Wu J., Chen W., Diagnosis and prognosis of breast cancer by high-performance serum metabolic fingerprints, Proc. Natl. Acad. Sci. U. S. A., 119, 12, (2022); Nachtigall F.M., Pereira A., Trofymchuk O.S., Santos L.S., Detection of SARS-CoV-2 in nasal swabs using MALDI-MS, Nat. Biotechnol., 38, 10, pp. 1168-1173, (2020); Wang G., Heijs B., Kostidis S., Mahfouz A., Rietjens R.G.J., Bijkerk R., Koudijs A., van der Pluijm L.A.K., van den Berg C.W., Dumas S.J., Analyzing cell-type-specific dynamics of metabolism in kidney repair, Nat. Metab., 4, 9, pp. 1109-1118, (2022); Bai L., Bu F., Li X., Zhang S., Min L., Mass spectrometry-based extracellular vesicle micromolecule detection in cancer biomarker discovery: An overview of metabolomics and lipidomics, VIEW, 4, 5, (2023); Su H.Y., Li X.X., Huang L., Cao J., Zhang M.J., Vedarethinam V., Di W., Hu Z.Q., Qian K., Plasmonic alloys reveal a distinct metabolic phenotype of early gastric cancer, Adv. Mater., 33, 17, (2021); Chen Y.F., Xu W., Zhang W., Tong R.Y., Yuan A.C., Li Z., Jiang H.R., Hu L.H., Huang L., Xu Y.D., Plasma metabolic fingerprints for large-scale screening and personalized risk stratification of metabolic syndrome, Cell Rep. Med., 4, 7, (2023); Chen X., Shu W., Zhao L., Wan J., Advanced mass spectrometric and spectroscopic methods coupled with machine learning for in vitro diagnosis, VIEW, 4, 1, (2023); Shao X., Huang Y., Wang G., Microfluidic devices for protein analysis using intact and top-down mass spectrometry, VIEW, 4, 1, (2023); Wu J., Liang C.M., Wang X., Huang Y.D., Liu W.S., Wang R.M., Cao J., Su X., Yin T., Wang X.L., Efficient metabolic fingerprinting of follicular fluid encodes ovarian reserve and fertility, Adv. Sci., 10, 23, (2023); Yang Z.D., Li B.C., Stuart D.D., Cheng Q., Three-dimensional printed microfluidic mixer/extractor for cell lysis and lipidomic profiling by matrix-assisted laser desorption/ionization mass spectrometry, VIEW, 4, 1, (2023); Iakab S.A., Rafols P., Garcia-Altares M., Yanes O., Correig X., Silicon-based laser desorption ionization mass spectrometry for the analysis of biomolecules: a progress report, Adv. Funct. Mater., 29, 45, (2019); Mandal A., Singha M., Addy P.S., Basak A., Laser desorption ionization mass spectrometry: Recent progress in matrix-free and label-assisted techniques, Mass Spectrom. Rev., 38, 1, pp. 3-21, (2019); Yang J., Yin X., Zhang L.Z., Zhang X.W., Lin Y., Zhuang L.Z., Liu W.S., Zhang R., Yan X.C., Shi L., Defective Fe metal-organic frameworks enhance metabolic profiling for high-accuracy diagnosis of human cancers, Adv. Mater., 34, 26, (2022); Wang R.M., Gu Z.W., Wang Y., Yin X., Liu W.S., Chen W., Huang Y.D., Wu J., Yang S.Z., Feng L., A ″One-Stop Shop″ decision tree for diagnosing and phenotyping polycystic ovarian syndrome on serum metabolic fingerprints, Adv. Funct. Mater., 32, 45, (2022); Wei X., Liu Z.H., Jin X.L., Huang L., Gurav D.D., Sun X.M., Liu B.H., Ye J., Qian K., Plasmonic nanoshells enhanced laser desorption/ionization mass spectrometry for detection of serum metabolites, Anal. Chim. Acta, 950, pp. 147-155, (2017); Chiang C.-K., Chen W.-T., Chang H.-T., Nanoparticle-based mass spectrometry for the analysis of biomolecules, Chem. Soc. Rev., 40, 3, pp. 1269-1281, (2011); Palermo A., Forsberg E.M., Warth B., Aisporna A.E., Billings E., Kuang E., Benton H.P., Berry D., Siuzdak G., Fluorinated gold nanoparticles for nanostructure imaging mass spectrometry, ACS Nano, 12, 7, pp. 6938-6948, (2018); Abdelhamid H.N., Nanoparticle-based surface assisted laser desorption ionization mass spectrometry: a review, Microchim. Acta, 186, 10, (2019); Kim M.-J., Yun T.G., Noh J.-Y., Song Z., Kim H.-R., Kang M.-J., Pyun J.-C., Laser-induced surface reconstruction of nanoporous Au-modified TiO<sub>2</sub> nanowires for in situ performance enhancement in desorption and ionization mass spectrometry, Adv. Funct. Mater., 31, 29, (2021); Yin X., Yang J., Zhang M.J., Wang X.Y., Xu W., Price C.A.H., Huang L., Liu W.S., Su H.Y., Wang W.J., Serum metabolic fingerprints on bowl-shaped submicroreactor chip for chemotherapy monitoring, ACS Nano, 16, 2, pp. 2852-2865, (2022); Huang L., Gurav D.D., Wu S., Xu W., Vedarethinam V., Yang J., Su H.Y., Wan X.Z., Fang Y., Shen B.Y., A multifunctional platinum nanoreactor for point-of-care metabolic analysis, Matter, 1, 6, pp. 1669-1680, (2019); Chen W., Yu H.J., Hao Y., Liu W.S., Wang R.M., Huang Y.D., Wu J., Feng L., Guan Y.T., Huang L., Comprehensive metabolic fingerprints characterize neuromyelitis optica spectrum disorder by nanoparticle-enhanced laser desorption/ionization mass spectrometry, ACS Nano, 17, 20, pp. 19779-19792, (2023); Zhao T., Chen L., Liu M., Lin R., Cai W., Hung C.-T., Wang S., Duan L., Zhang F., Elzatahry A., Emulsion-oriented assembly for Janus double-spherical mesoporous nanoparticles as biological logic gates, Nat. Chem., 15, 6, pp. 832-840, (2023); Xu L., Guo M., Hung C.-T., Shi X.-L., Yuan Y., Zhang X., Jin R.-H., Li W., Dong Q., Zhao D., Chiral skeletons of mesoporous silica nanospheres to mitigate Alzheimer’s β-amyloid aggregation, J. Am. Chem. Soc., 145, 14, pp. 7810-7819, (2023); Huang L., Zhou Y., Zhu Y.X., Su H.Y., Yang S.Z., Feng L., Zhao L., Liu S.R., Qian K., Dual-modal nanoplatform integrated with smartphone for hierarchical diabetic detection, Biosens. Bioelectron., 210, (2022); Jiang B., Li C.L., Malgras V., Imura M., Tominakaa S., Yamauchi Y., Mesoporous Pt nanospheres with designed pore surface as highly active electrocatalyst, Chem. Sci., 7, 2, pp. 1575-1581, (2016); Jiang B., Li C., Imura M., Tang J., Yamauchi Y., Multimetallic mesoporous spheres through surfactant-directed synthesis, Adv. Sci., 2, 8, (2015); Jiang B., Li C., Henzie J., Takei T., Bando Y., Yamauchi Y., Morphosynthesis of nanoporous pseudo Pd@Pt bimetallic particles with controlled electrocatalytic activity, J. Mater. Chem. A, 4, 17, pp. 6465-6471, (2016); Huang X.Q., Zhao Z.P., Fan J.M., Tan Y.M., Zheng N.F., Amine-assisted synthesis of concave polyhedral platinum nanocrystals having {411} high-index facets, J. Am. Chem. Soc., 133, 13, pp. 4718-4721, (2011); Lim B., Jiang M.J., Camargo P.H.C., Cho E.C., Tao J., Lu X.M., Zhu Y.M., Xia Y.N., Pd-Pt bimetallic nanodendrites with high activity for oxygen reduction, Science, 324, 5932, pp. 1302-1305, (2009); Fan D.P., Guo K., Zhang Y., Hao Q.Q., Han M., Xu D.D., Engineering high-entropy alloy nanowires network for alcohol electrooxidation, J. Colloid Interface Sci., 625, pp. 1012-1021, (2022); Cao J., Shi X.J., Gurav D.D., Huang L., Su H.Y., Li K.K., Niu J.Y., Zhang M.J., Wang Q., Jiang M.W., Metabolic fingerprinting on synthetic alloys for medulloblastoma diagnosis and radiotherapy evaluation, Adv. Mater., 32, 23, (2020); Huang Y.D., Yang H.J., Li J.K., Wang F.Q., Liu W.S., Liu Y.W., Wang R.M., Duan L.J., Wu J., Gao Z.W., Diagnosis of esophageal squamous cell carcinoma by high-performance serum metabolic fingerprints: A retrospective study, Small Methods, 8, (2023); Pei C.C., Wang Y., Ding Y.J., Li R.X., Shu W.K., Zeng Y., Yin X., Wan J.J., Designed concave octahedron heterostructures decode distinct metabolic patterns of epithelial ovarian tumors, Adv. Mater., 35, 18, (2023); Lee J., Lee J., Chung T.D., Yeo W.-S., Nanoengineered micro gold shells for LDI-TOF analysis of small molecules, Anal. Chim. Acta, 736, pp. 1-6, (2012); Wu H.-P., Su C.-L., Chang H.-C., Tseng W.-L., Sample-first preparation: A method for surface-assisted laser desorption/ionization time-of-flight mass spectrometry analysis of cyclic oligosaccharides, Anal. Chem., 79, 16, pp. 6215-6221, (2007); Liu K., Bai Y.C., Zhang L., Yang Z.B., Fan Q.K., Zheng H.Q., Yin Y.D., Gao C.B., Porous Au-Ag nanospheres with high-density and highly accessible hotspots for SERS analysis, Nano Lett., 16, 6, pp. 3675-3681, (2016); Stopka S.A., Holmes X.A., Korte A.R., Compton L.R., Retterer S.T., Vertes A., Trace analysis and reaction monitoring by nanophotonic ionization mass spectrometry from elevated bowtie and silicon nanopost arrays, Adv. Funct. Mater., 28, 29, (2018); Li J.R., Zhang G.N., Wang J., Maksymov I.S., Greentree A.D., Hu J.M., Shen A.G., Wang Y.L., Trau M., Facile one-pot synthesis of nanodot-decorated gold-silver alloy nanoboxes for single-particle surface-enhanced Raman scattering activity, ACS Appl. Mater. Interfaces, 10, 38, pp. 32526-32535, (2018); Yang Y., Zhang Q., Fu Z.W., Qin D., Transformation of Ag nanocubes into Ag-Au hollow nanostructures with enriched Ag contents to improve SERS activity and chemical stability, ACS Appl. Mater. Interfaces, 6, 5, pp. 3750-3757, (2014); Li L.H., Jiang R.T., Shan B.B., Lu Y.X., Zheng C., Li M., Near-infrared II plasmonic porous cubic nanoshells for in vivo noninvasive SERS visualization of sub-millimeter microtumors, Nat. Commun., 13, 1, (2022); Stopka S.A., Rong C., Korte A.R., Yadavilli S., Nazarian J., Razunguzwa T.T., Morris N.J., Vertes A., Molecular imaging of biological samples on nanophotonic laser desorption ionization platforms, Angew. Chem.-Int. Ed., 55, 14, pp. 4482-4486, (2016); Yagnik G.B., Hansen R.L., Korte A.R., Reichert M.D., Vela J., Lee Y.J., Large scale nanoparticle screening for small molecule analysis in laser desorption ionization mass spectrometry, Anal. Chem., 88, 18, pp. 8926-8930, (2016); Lai S.K.M., Tang H.W., Lau K.C., Ng K.M., Nanosecond UV laser ablation of gold nanoparticles: enhancement of ion desorption by thermal-driven desorption, vaporization, or phase explosion, J. Phys. Chem. C, 120, 36, pp. 20368-20377, (2016); Brongersma M.L., Halas N.J., Nordlander P., Plasmon-induced hot carrier science and technology, Nat. Nanotechnol., 10, 1, pp. 25-34, (2015); Linic S., Chavez S., Elias R., Flow and extraction of energy and charge carriers in hybrid plasmonic nanostructures, Nat. Mater., 20, 7, pp. 916-924, (2021); Silina Y.E., Koch M., Volmer D.A., Influence of surface melting effects and availability of reagent ions on LDI-MS efficiency after UV laser irradiation of Pd nanostructures, J. Mass Spectrom., 50, 3, pp. 578-585, (2015); Chaleckis R., Meister I., Zhang P., Wheelock C.E., Challenges, progress and promises of metabolite annotation for LC-MS-based metabolomics, Curr. Opin. Biotechnol., 55, pp. 44-50, (2019); Huang L., Wan J.J., Wei X., Liu Y., Huang J.Y., Sun X.M., Zhang R., Gurav D.D., Vedarethinam V., Li Y., Plasmonic silver nanoshells for drug and metabolite detection, Nat. Commun., 8, 1, (2017); Stolz D., Mkorombindo T., Schumann D.M., Agusti A., Ash S.Y., Bafadhel M., Bai C.X., Chalmers J.D., Gerard J.C., Dharmage S.C., Towards the elimination of chronic obstructive pulmonary disease: a Lancet Commission, Lancet, 400, 10356, pp. 921-972, (2022); Celli B.R., Wedzicha J.A., Update on clinical aspects of chronic obstructive pulmonary disease, N. Engl. J. Med., 381, 13, pp. 1257-1266, (2019); Patil A.A., Chiang C.-K., Wen C.-H., Peng W.-P., Forced dried droplet method for MALDI sample preparation, Anal. Chim. Acta, 1031, pp. 128-133, (2018); Markley J.L., Bruschweiler R., Edison A.S., Eghbalnia H.R., Powers R., Raftery D., Wishart D.S., The future of NMR-based metabolomics, Curr. Opin. Biotechnol., 43, pp. 34-40, (2017); Adeloye D., Song P.G., Zhu Y.J., Campbell H., Sheikh A., Rudan I., Unit N.R.G.R.H., Global, regional, and national prevalence of, and risk factors for, chronic obstructive pulmonary disease (COPD) in 2019: a systematic review and modelling analysis, Lancet Resp. Med., 10, 5, pp. 447-458, (2022); Lange P., Halpin D.M., O'Donnell D.E., MacNee W., Diagnosis, assessment, and phenotyping of COPD: beyond FEV<sub>1</sub>, Int. J. Chron. Obstruct. Pulmon. Dis., 11, pp. 3-12, (2016); Tang Y., Chen Z., Fang Z., Zhao J., Zhou Y., Tang C., Multi-omics study on biomarker and pathway discovery of chronic obstructive pulmonary disease, J. Breath Res., 15, 4, (2021); Gonzalez-Covarrubias V., Martinez-Martinez E., del Bosque-Plata L., The potential of metabolomics in biomedical applications, Metabolites, 12, 2, (2022); Vogelmeier C.F., Criner G.J., Martinez F.J., Anzueto A., Barnes P.J., Bourbeau J., Celli B.R., Chen R.C., Decramer M., Fabbri L.M., Global Strategy for the diagnosis, management, and prevention of chronic obstructive lung disease 2017 report, Am. J. Respir. Crit. Care Med., 195, 5, pp. 557-582, (2017); Rabe K.F., Watz H., Chronic obstructive pulmonary disease, Lancet, 389, 10082, pp. 1931-1940, (2017); Agusti A., Celli B.R., Criner G.J., Halpin D., Anzueto A., Barnes P., Bourbeau J., Han M.K., Martinez F.J., de Oca M.M., Global initiative for chronic obstructive lung disease 2023 report: Gold executive summary, Am. J. Respir. Crit. Care Med., 207, 7, pp. 819-837, (2023); Mathioudakis A.G., Janssens W., Sivapalan P., Singanayagam A., Dransfield M.T., Jensen J.U.S., Vestbo J., Acute exacerbations of chronic obstructive pulmonary disease: in search of diagnostic biomarkers and treatable traits, Thorax, 75, 6, pp. 520-527, (2020); Thomsen M., Ingebrigtsen T.S., Marott J.L., Dahl M., Lange P., Vestbo J., Nordestgaard B.G., Inflammatory biomarkers and exacerbations in chronic obstructive pulmonary disease, JAMA-J. Am. Med. Assoc., 309, 22, pp. 2353-2361, (2013); Hurst J.R., Donaldson G.C., Perera W.R., Wilkinson T.M.A., Bilello J.A., Hagan G.W., Vessey R.S., Wedzicha J.A., Use of plasma biomarkers at exacerbation of chronic obstructive pulmonary disease, Am. J. Respir. Crit. Care Med., 174, 8, pp. 867-874, (2006); Durmus U., Dogan N.O., Pekdemir M., Yilmaz S., Yaka E., Karadas A., Guney Pinar S., The value of lactate clearance in admission decisions of patients with acute exacerbation of COPD, Am. J. Emerg. Med., 36, 6, pp. 972-976, (2018); Xu W.-F., Upur H., Wu Y.-H., Mamtimin B., Yang J., Ga Y.-J., You L., Metabolomic changes in patients with chronic obstructive pulmonary disease with abnormal Savda syndrome, Exp. Ther. Med., 9, 2, pp. 425-431, (2015); Bartziokas K., Papaioannou A.I., Loukides S., Papadopoulos A., Haniotou A., Papiris S., Kostikas K., Serum uric acid as a predictor of mortality and future exacerbations of COPD, Eur. Respir. J., 43, 1, pp. 43-53, (2014); Antus B., Harnasi G., Drozdovszky O., Barta I., Monitoring oxidative stress during chronic obstructive pulmonary disease exacerbations using malondialdehyde, Respirology, 19, 1, pp. 74-79, (2014); Marin-Corral J., Minguella J., Ramirez-Sarmiento A.L., Hussain S.N.A., Gea J., Barreiro E., Oxidised proteins and superoxide anion production in the diaphragm of severe COPD patients, Eur. Respir. J., 33, 6, pp. 1309-1319, (2009); Ubhi B.K., Riley J.H., Shaw P.A., Lomas D.A., Tal-Singer R., MacNeee W., Griffin J.L., Connor S.C., Metabolic profiling detects biomarkers of protein degradation in COPD patients, Eur. Respir. J., 40, 2, pp. 345-355, (2012); Cakmak A., Nemutlu E., Yabanoglu-Ciftci S., Baysal I., Kocaaga E., Coplu L., Inal-Ince D., Metabolomic, oxidative, and inflammatory responses to acute exercise in chronic obstructive pulmonary disease, Heart Lung, 59, pp. 52-60, (2023); Arshad H., Siokis A., Franke R., Habib A., Alfonso J.C.L., Poliakova Y., Lucke E., Michaelis K., Bronstrup M., Meyer-Hermann M., Reprogramming of amino acid metabolism differs between community-acquired pneumonia and infection-associated exacerbation of chronic obstructive pulmonary disease, Cells, 11, 15, (2022); Zhou J.T., Li Q.Y., Liu C.Y., Pang R.F., Yin Y.X., Plasma metabolomics and lipidomics reveal perturbed metabolites in different disease stages of chronic obstructive pulmonary disease, Int. J. Chron. Obstruct. Pulmon. Dis., 15, pp. 553-565, (2020); Ito E., Oka R., Ishii T., Korekane H., Kurimoto A., Kizuka Y., Kitazume S., Ariki S., Takahashi M., Kuroki Y., Fucosylated surfactant protein-D is a biomarker candidate for the development of chronic obstructive pulmonary disease, J. Proteomics, 127, pp. 386-394, (2015); Godbole S., Labaki W.W., Pratte K.A., Hill A., Moll M., Hastie A.T., Peters S.P., Gregory A., Ortega V.E., DeMeo D., A metabolomic severity score for airflow obstruction and emphysema, Metabolites, 12, 5, (2022); Xu Z.Y., Huang Y.D., Hu C., Du L.B., Du Y.A., Zhang Y.Q., Qin J.J., Liu W.S., Wang R.M., Yang S.Z., Efficient plasma metabolic fingerprinting as a novel tool for diagnosis and prognosis of gastric cancer: a large-scale, multicentre study, Gut, 72, 11, pp. 2051-2067, (2023)	J. Zhou; Department of Pulmonary and Critical Care Medicine, Shanghai Respiratory Research Institute, Zhongshan Hospital, Fudan University, Shanghai, 200032, China; email: zhou.jian@fudan.edu.cn; K. Qian; State Key Laboratory of Systems Medicine for Cancer, School of Biomedical Engineering, Institute of Medical Robotics and Med-X Research Institute, Shanghai Jiao Tong University, Shanghai, 200030, China; email: k.qian@sjtu.edu.cn		American Chemical Society						23747943		ACSCI		English	ACS Cent. Sci.	Article	Final	All Open Access; Gold Open Access; Green Open Access	Scopus	2-s2.0-85184751588
Lin X.; Lei Y.; Chen J.; Xing Z.; Yang T.; Wang Q.; Wang C.	Lin, Xinshan (57221938049); Lei, Yi (57201733883); Chen, Jun (57216703254); Xing, Zhihui (56029733900); Yang, Ting (57201495536); Wang, Qing (57203746011); Wang, Chen (57196394775)	57221938049; 57201733883; 57216703254; 56029733900; 57201495536; 57203746011; 57196394775	A Case-Finding Clinical Decision Support System to Identify Subjects with Chronic Obstructive Pulmonary Disease Based on Public Health Data	2023	Tsinghua Science and Technology	28	3		525	540	15	8	10.26599/TST.2022.9010010	https://www.scopus.com/inward/record.uri?eid=2-s2.0-85145436074&doi=10.26599%2fTST.2022.9010010&partnerID=40&md5=3679ac94ed04bd65837b5d1809befcb0	China-Japan Friendship Hospital, Department of Pulmonary and Critical Care Medicine, Beijing, 100029, China; Chinese Academy of Medical Sciences and Peking Union Medical College, Beijing, 100005, China; School of Software Engineering, Faculty of Information Technology, Beijing University of Technology, Beijing, 100124, China; Intelligent Healthcare Unit, Baidu Inc, Beijing, 100093, China; Tsinghua University, Department of Automation, Beijing, 100084, China	Lin X., China-Japan Friendship Hospital, Department of Pulmonary and Critical Care Medicine, Beijing, 100029, China, Chinese Academy of Medical Sciences and Peking Union Medical College, Beijing, 100005, China; Lei Y., School of Software Engineering, Faculty of Information Technology, Beijing University of Technology, Beijing, 100124, China; Chen J., Intelligent Healthcare Unit, Baidu Inc, Beijing, 100093, China; Xing Z., Intelligent Healthcare Unit, Baidu Inc, Beijing, 100093, China; Yang T., China-Japan Friendship Hospital, Department of Pulmonary and Critical Care Medicine, Beijing, 100029, China, Chinese Academy of Medical Sciences and Peking Union Medical College, Beijing, 100005, China; Wang Q., Tsinghua University, Department of Automation, Beijing, 100084, China; Wang C., China-Japan Friendship Hospital, Department of Pulmonary and Critical Care Medicine, Beijing, 100029, China, Chinese Academy of Medical Sciences and Peking Union Medical College, Beijing, 100005, China	Chronic obstructive pulmonary disease (COPD) is a serious chronic respiratory disease. Improving the ability to identify patients with COPD in primary medical institutions is important to prevent and treat the disease. With the continuous development of medical digitization, the application of big data informatization in the medical and health fields has become possible. Recently, applying innovative technologies such as big data analysis, machine learning, and artificial intelligence-Assisted decision-making in the medical field has become an interdisciplinary research hotspot. Based on the identification and diagnosis of COPD in the high-risk population, this study proposes a convenient and effective clinical decision support system to help identify patients with COPD in primary health institutions. The results of the preliminary experiments show that the proposed method is convenient and effective compared with the existing methods. © 1996-2012 Tsinghua University Press.	artificial intelligence; case finding; chronic obstructive pulmonary disease (COPD); clinical decision support system (CDSS); machine learning	Decision making; Decision support systems; Diagnosis; Health risks; Machine learning; Pulmonary diseases; Case finding; Chronic obstructive pulmonary disease; Clinical decision support system; Clinical decision support systems; Continuous development; Digitisation; Health data; Machine-learning; Medical institutions; Big data							Li W., Yang T., Wang C., Current status and progress of prevention and treatment of chronic obstructive pulmonary disease in China Chinese), J. Chin. Res. Hosp, 7, 5, pp. 78-84, (2020); Wang C., Xu J.Y., Yang L., Xu Y.J., Zhang X.Y., Bai C.X., Kang J., Ran P.X., Shen H.H., Wen F.Q., Et al., Prevalence and risk factors of chronic obstructive pulmonary disease in China (the China Pulmonary Health [CPH] study): A national cross-sectional study, Lancet, 391, 10131, pp. 1706-1717, (2018); Haroon S., Jordan R.E., Fitzmaurice D.A., Adab P., Case finding for COPD in primary care: A qualitative study of the views of health professionals, Int. J. Chron. Obstruct. Pulmon. Dis, 10, pp. 1711-1718, (2015); (2019); Projections of Mortality and Causes of Death, 2016 and 2060, (2020); Kaplan A., Thomas M., Screening for COPD: The gap between logic and evidence, Eur. Respir. Rev, 26, 143, (2017); (2014); Zhang D.Y., Gao Y., Jian W.H., Yao M., Zheng J.P., Zhong N.S., Feasibility and suggestions on the promotion of pulmonary function test in primary health care institutions, (in Chinese, Chin. Gen. Prac, 23, 29, pp. 3638-3643, (2020); Hon K.L., Leung E., Tang J.L., Chow C.M., Leung T.F., Cheung K.L., Ng P.C., Premorbid factors and outcome associated with respiratory virus infections in a pediatric intensive care unit, Pediatr Pulmonol, 43, 3, pp. 275-280, (2008); Gao Y., Zheng J.P., Develop standardized lung function training to help prevent and control chronic respiratory diseases, (in Chinese, Chin. J. Pract. Intern. Med, 39, 5, pp. 481-484, (2019); Jordan R.E., Adab P., Sitch A., Enocson A., Blissett D., Jowett S., Marsh J., Riley R.D., Miller M.R., Cooper B.G., Et al., Targeted case finding for chronic obstructive pulmonary disease versus routine practice in primary care (TargetCOPD A cluster-randomised controlled trial, Lancet Respir. Med, 4, 9, pp. 720-730, (2016); Poels P.J.P., Schermer T.R.J., Akkermans R.P., Jacobs A., Bogart-Jansen Den M.Van, Bottema B.J.A.M., Van Weel C., General practitioners' needs for ongoing support for the interpretation of spirometry tests, Eur. J. Gen. Pract, 13, 1, pp. 16-19, (2007); Montgomery A.A., Fahey T., Peters T.J., MacIntosh C., Sharp D.J., Evaluation of computer based clinical decision support system and risk chart for management of hypertension in primary care: Randomised controlled trial, Bmj, 320, 7236, pp. 686-690, (2000); Sutton R.T., Pincock D., Baumgart D.C., Sadowski D.C., Fedorak R.N., Kroeker K.I., An overview of clinical decision support systems: Benefits, risks, and strategies for success, Npj Digit Med, 3, 1, (2020); Proce D.B., Tinkelman D.G., Nordyke R.J., Isonaka S., Halbert R.J., Scoring system and clinical application of COPD diagnostic questionnaires, Chest, 129, 6, pp. 1531-1539, (2006); Preteroti M., Whitmore G.A., Vandemheen K.L., Fitzgerald J.M., Lemiere C., Boulet L.P., Penz E., Field S.K., Gupta S., McIvor R.A., Et al., Population-based case-finding to identify subjects with undiagnosed asthma or COPD, Eur. Respir. J, 55, 6, (2020); Zhou Y.M., Chen S.Y., Tian J., Cui J.Y., Li X.C., Hong W., Zhao Z.X., Hu G.P., He F., Qiu R., Et al., Development and validation of a chronic obstructive pulmonary disease screening questionnaire in China, Int. J. Tuberc. Lung Dis, 17, 12, pp. 1645-1651, (2013); Jia C.B., Huang K., Zhang C.Y., Fang F., Dong F., Gu X.Y., Niu H.T., QuMu S.W., Ren X.X., Li W., Et al., Status survey of the diagnosis and management ability of chronic obstructive pulmonary disease in eighty cities in China Chinese), Chin. J. Clin, 49, 6, pp. 669-671, (2021); (2009); Guidelines on the Construction of Regional Health Information Platform Based on Health Records, (2009); Kohavi R., A study of cross-validation and bootstrap for accuracy estimation and model selection, Proc. 14th Int. Joint Conf. Artificial Intelligence, pp. 1137-1143, (1995); Hastie T., Rosset S., Zhu J., Zou H., Multi-class AdaBoost Stat. Interface, 2, 3, pp. 349-360, (2009); Sahoo A.K., Pradhan C., Das H., Performance evaluation of different machine learning methods and deeplearning based convolutional neural network for health decision making, Nature Inspired Computing for Data Science, pp. 201-212, (2020); Lundberg S., Lee S.I., A Unified Approach to Interpreting Model Predictions, (2017); Martinez F.J., Raczek A.E., Seifer F.D., Conoscenti C.S., Curtice T.G., D'Eletto T., Cote C., Hawkins C., Phillips A.L., Development and initial validation of a selfscored COPD population screener questionnaire (COPDPS), Copd, 5, 2, pp. 85-95, (2008); Kotz D., Nelemans P., Van Schayck C.P., Wesseling G.J., External validation of a COPD diagnostic questionnaire, Eur. Respir. J, 31, 2, pp. 298-303, (2008); Bakke P.S., Ronmark E., Eagan T., Pistelli F., Annesi-Maesano I., Maly M., Meren M., Vermeire P., Vestbo J., Viegi G., Et al., Recommendations for epidemiological studies on COPD, Eur. Respir. J, 38, 6, pp. 1261-1277, (2011); Hansen J.G., Pedersen L., Overvad K., Omland O, Jensen H.K., Sorensen H.T., The prevalence of chronic obstructive pulmonary disease among Danes aged 45-84 years: Population-based study, Copd, 5, 6, pp. 347-352, (2008); Mohamed Hoesein F.A.A., Zanen P., Sachs A.P.E., Verheij T.J.M., Lammers J.W.J., Broekhuizen B.D.L., Spirometric thresholds for diagnosing COPD: 0.70 or LLN pre-or post-dilator values?, Copd, 9, 4, pp. 338-343, (2012)	T. Yang; China-Japan Friendship Hospital, Department of Pulmonary and Critical Care Medicine, Beijing, 100029, China; email: dryangting@qq.com; C. Wang; China-Japan Friendship Hospital, Department of Pulmonary and Critical Care Medicine, Beijing, 100029, China; email: cyhbirm@263.net; Q. Wang; Tsinghua University, Department of Automation, Beijing, 100084, China; email: qing.wang@tsinghua.edu.cn		Tsinghua University						10070214		TSTEF		English	Tsinghua Sci. Tech.	Article	Final	All Open Access; Gold Open Access	Scopus	2-s2.0-85145436074
Kroes J.A.; Bansal A.T.; Berret E.; Christian N.; Kremer A.; Alloni A.; Gabetta M.; Marshall C.; Wagers S.; Djukanovic R.; Porsbjerg C.; Hamerlijnck D.; Fulton O.; Brinke A.T.; Bel E.H.; Sont J.K.	Kroes, Johannes A. (57216509990); Bansal, Aruna T. (8583470200); Berret, Emmanuelle (57917864100); Christian, Nils (8685855400); Kremer, Andreas (56785492300); Alloni, Anna (56624375000); Gabetta, Matteo (36188129400); Marshall, Chris (57917864200); Wagers, Scott (6602151433); Djukanovic, Ratko (57210653671); Porsbjerg, Celeste (6603241278); Hamerlijnck, Dominique (57194735994); Fulton, Olivia (57035338800); Brinke, Anneke Ten (56007367800); Bel, Elisabeth H. (7003406795); Sont, Jacob K. (7003820342)	57216509990; 8583470200; 57917864100; 8685855400; 56785492300; 56624375000; 36188129400; 57917864200; 6602151433; 57210653671; 6603241278; 57194735994; 57035338800; 56007367800; 7003406795; 7003820342	Blueprint for harmonising unstandardised disease registries to allow federated data analysis: prepare for the future	2022	ERJ Open Research	8	4	00168-2022				7	10.1183/23120541.00168-2022	https://www.scopus.com/inward/record.uri?eid=2-s2.0-85139418373&doi=10.1183%2f23120541.00168-2022&partnerID=40&md5=9ef78c093789cb826be083e0fa93bf2b	Dept of Clinical Pharmacy and Pharmacology, Medical Centre Leeuwarden, Leeuwarden, Netherlands; Acclarogen Ltd, Cambridge, United Kingdom; European Respiratory Society, Lausanne, Switzerland; ITTM SA, Esch-sur-Alzette, Luxembourg; Biomeris SRL, Pavia, Italy; Metaseq Ltd, Malvern, United Kingdom; BIOSCI Consulting, Maasmechelen, Belgium; NIHR Southampton Respiratory Biomedical Research Unit, Faculty of Medicine, University of Southampton, Southampton, United Kingdom; Dept of Pulmonology, Bispebjerg Hospital, University of Copenhagen, Copenhagen, Denmark; Patient Advisory Group, European Lung Foundation, Sheffield, United Kingdom; Dept of Pulmonology, Medical Centre Leeuwarden, Leeuwarden, Netherlands; Amsterdam Medical Centers, Location AMC, University of Amsterdam, Amsterdam, Netherlands; Dept of Biomedical Data Sciences, Medical Decision Making, Leiden University Medical Center, Leiden, Netherlands	Kroes J.A., Dept of Clinical Pharmacy and Pharmacology, Medical Centre Leeuwarden, Leeuwarden, Netherlands; Bansal A.T., Acclarogen Ltd, Cambridge, United Kingdom; Berret E., European Respiratory Society, Lausanne, Switzerland; Christian N., ITTM SA, Esch-sur-Alzette, Luxembourg; Kremer A., ITTM SA, Esch-sur-Alzette, Luxembourg; Alloni A., Biomeris SRL, Pavia, Italy; Gabetta M., Biomeris SRL, Pavia, Italy; Marshall C., Metaseq Ltd, Malvern, United Kingdom; Wagers S., BIOSCI Consulting, Maasmechelen, Belgium; Djukanovic R., NIHR Southampton Respiratory Biomedical Research Unit, Faculty of Medicine, University of Southampton, Southampton, United Kingdom; Porsbjerg C., Dept of Pulmonology, Bispebjerg Hospital, University of Copenhagen, Copenhagen, Denmark; Hamerlijnck D., Patient Advisory Group, European Lung Foundation, Sheffield, United Kingdom; Fulton O., Patient Advisory Group, European Lung Foundation, Sheffield, United Kingdom; Brinke A.T., Dept of Pulmonology, Medical Centre Leeuwarden, Leeuwarden, Netherlands; Bel E.H., Amsterdam Medical Centers, Location AMC, University of Amsterdam, Amsterdam, Netherlands; Sont J.K., Dept of Biomedical Data Sciences, Medical Decision Making, Leiden University Medical Center, Leiden, Netherlands	Real-world evidence from multinational disease registries is becoming increasingly important not only for confirming the results of randomised controlled trials, but also for identifying phenotypes, monitoring disease progression, predicting response to new drugs and early detection of rare side-effects. With new open-access technologies, it has become feasible to harmonise patient data from different disease registries and use it for data analysis without compromising privacy rules. Here, we provide a blueprint for how a clinical research collaboration can successfully use real-world data from existing disease registries to perform federated analyses. We describe how the European severe asthma clinical research collaboration SHARP (Severe Heterogeneous Asthma Research collaboration, Patient-centred) fulfilled the harmonisation process from nonstandardised clinical registry data to the Observational Medical Outcomes Partnership Common Data Model and built a strong network of collaborators from multiple disciplines and countries. The blueprint covers organisational, financial, conceptual, technical, analytical and research aspects, and discusses both the challenges and the lessons learned. All in all, setting up a federated data network is a complex process that requires thorough preparation, but above all, it is a worthwhile investment for all clinical research collaborations, especially in view of the emerging applications of artificial intelligence and federated learning. © The authors 2022.		architecture; Article; artificial intelligence; asthma; bioinformatics; clinical research; data analysis; data base; disease exacerbation; disease registry; education; harmonisation; health care personnel; human; information technology; learning; Observational Health Data Sciences and Informatics; Observational Medical Outcomes Partnership; open access; outcome assessment; pandemic; patient care; patient registry; phenotype; practice guideline; quality control; randomized controlled trial (topic)					GlaxoSmithKline, GSK; Novartis; Sanofi; Teva Pharmaceutical Industries; Chiesi Farmaceutici; European Respiratory Society, ERS	Funding text 1: The European Respiratory Society SHARP CRC is supported by GlaxoSmithKline, Teva Pharmaceutical Industries, Novartis, Sanofi and Chiesi Farmaceutici. Funding information for this article has been deposited with the Crossref Funder Registry.; Funding text 2: Conflict of interest: J.A. Kroes reports grants from AstraZeneca BV outside the submitted work. A.T. Bansal has nothing to disclose. E. Berret is an employee of the European Respiratory Society. N. Christian is an employee of ITTM SA. A. Kremer is an employee of ITTM SA. A. Alloni is an employee of ITTM SA. M. Gabetta is an employee of Biomeris SRL. C. Marshall has nothing to disclose. S. Wagers reports personal fees from King’s College Hospital NHS Foundation Trust, Academic Medical Research, AMC Medical Research BV, Asthma UK, Athens Medical School, Boehringer Ingelheim International GmbH, CHU de Toulouse, CIRO, DS Biologicals Ltd, École Polytechnique Fédérale de Lausanne, European Respiratory Society, FISEVI, Fluidic Analytics Ltd, Fraunhofer IGB, Fraunhofer ITEM, GlaxoSmithKline R&D Ltd, Holland & Knight, Karolinska Institutet Fakturor, KU Leuven, Longfonds, National Heart and Lung Institute, Novartis Pharma AG, Owlstone Medical Ltd, PExA AB, UCB Biopharma SPRL, Umeå University, University Hospital Southampton NHS Foundation Trust, Università Campus Bio-Medico di Roma, Universita Cattolica del Sacro Cuore, Universität Ulm, University of Bern, University of Edinburgh, University of Hull, University of Leicester, University of Loughborough, University of Manchester, University of Nottingham, Vlaams Brabant, Dienst Europa, Imperial College London, Boehringer Ingelheim, Breathomix, Gossamer Bio, AstraZeneca, CIBER, OncoRadiomics, University of Leiden, University of Wurzburg, Chiesi Pharmaceutical, University of Liege, Teva Pharmaceuticals, Sanofi, Pulmonary Fibrosis Foundation and Three Lakes Foundation, outside the submitted work. R. Djukanovic has received a grant from Novartis for a CI-led project that the funder agreed to support without any restrictions or influence on its contents, analysis or publication; has received consultancy fees from Teva Pharmaceuticals, Sanofi, Boehringer, Novartis and Synairgen; has received grants paid to his institution from the IMI-funded EU project U-BIOPRED, the MERC-funded RASP-UK project, the EME/MRC-funded BEAT Severe Asthma project and NIHR BRC; payment for lectures on the mechanisms of action of Xolair from Novartis and mechanisms of asthma from Teva; and has stock in a University of Southampton company, Synairgen. C. Porsbjerg has received grants and consulting fees paid to her institution, and personal honoraria from AstraZeneca, GlaxoSmithKline, Novartis, Teva, Sanofi, Chiesi and ALK. D. Hamerlijnck has nothing to disclose. O. Fulton has nothing to disclose. A. ten Brinke has received grants paid to her institution from AstraZeneca, GlaxoSmithKline and Teva; and fees paid to her institution for advisory boards and lectures from AstraZeneca, GlaxoSmithKline, Novartis, Teva and Sanofi/Genzyme, all outside the submitted work. E.H. Bel has received grants paid to her institution from GlaxoSmithKline and Teva; and consulting fees from AstraZeneca UK Ltd, GlaxoSmithKline Services UnLtd, Sterna Biologicals, Chiesi Pharmaceuticals, Sanofi/Regeneron and Teva Pharmaceuticals. J.K. Sont has received a grant from GlaxoSmithKline, outside the submitted work.	Olsen NJ, Stein CM., New drugs for rheumatoid arthritis, N Engl J Med, 350, pp. 2167-2179, (2004); Danese S, Fiocchi C., Ulcerative colitis, N Engl J Med, 365, pp. 1713-1725, (2011); Israel E, Reddel HK., Severe and difficult-to-treat asthma in adults, N Engl J Med, 377, pp. 965-976, (2017); Smolen JS, Aletaha D., Rheumatoid arthritis therapy reappraisal: strategies, opportunities and challenges, Nat Rev Rheumatol, 11, pp. 276-289, (2015); Ma C, Battat R, Dulai PS, Et al., Innovations in oral therapies for inflammatory bowel disease, Drugs, 79, pp. 1321-1335, (2019); Wenzel SE., Severe adult asthmas: integrating clinical features, biology, and therapeutics to improve outcomes, Am J Respir Crit Care Med, 203, pp. 809-821, (2021); van Bragt JJMH, Adcock IM, Bel EHD, Et al., Characteristics and treatment regimens across ERS SHARP severe asthma registries, Eur Respir J, 55, (2020); Jackson DJ, Busby J, Pfeffer PE, Et al., Characterisation of patients with severe asthma in the UK Severe Asthma Registry in the biologic era, Thorax, 76, pp. 220-227, (2021); Graff S, Brusselle G, Hanon S, Et al., Anti-interleukin-5 therapy is associated with attenuated lung function decline in severe eosinophilic asthma patients from the Belgian Severe Asthma Registry, J Allergy Clin Immunol Pract, 10, pp. 467-477, (2022); Eger K, Kroes JA, Ten Brinke A, Et al., Long-term therapy response to anti-IL-5 biologics in severe asthma – a real-life evaluation, J Allergy Clin Immunol Pract, 9, pp. 1194-1200, (2021); Heffler E, Detoraki A, Contoli M, Et al., COVID-19 in Severe Asthma Network in Italy (SANI) patients: clinical features, impact of comorbidities and treatments, Allergy, 76, pp. 887-892, (2021); Sa-Sousa A, Fonseca JA, Pereira AM, Et al., The Portuguese Severe Asthma Registry: development, features, and data sharing policies, Biomed Res Int, 2018, (2018); Pavord ID, Hanania NA, Corren J., Choosing a biologic for patients with severe asthma, J Allergy Clin Immunol Pract, 10, pp. 410-419, (2022); Djukanovic R, Adcock IM, Anderson G, Et al., The Severe Heterogeneous Asthma Research collaboration, Patient-centred (SHARP) ERS Clinical Research Collaboration: a new dawn in asthma research, Eur Respir J, 52, (2018); Open Algorithms, (2022); DataSHIELD: Secure Bioscience Collaboration, (2022); An Open-Source–Open-Data Community, (2022); The Personal Health Train Network, (2022); Real-World Data Solutions, (2022); Real-World Data for the Life Sciences and Healthcare, (2022); OMOP Common Data Model, (2022); Wirth FN, Meurers T, Johns M, Et al., Privacy-preserving data sharing infrastructures for medical research: systematization and comparison, BMC Med Inform Decis Mak, 21, (2021); Garza M, Del Fiol G, Tenenbaum J, Et al., Evaluating common data models for use with a longitudinal community registry, J Biomed Inform, 64, pp. 333-341, (2016); European Health Data & Evidence Network (EHDEN), (2022); Bentzen HB, Hostmaelingen N., Balancing protection and free movement of personal data: the new European Union General Data Protection Regulation, Ann Intern Med, 170, pp. 335-337, (2019); van Bragt JJMH, Hansen S, Djukanovic R, Et al., SHARP: enabling generation of real-world evidence on a pan-European scale to improve the lives of individuals with severe asthma, ERJ Open Res, 7, pp. 00064-2021, (2021); Reinecke I, Zoch M, Reich C, Et al., The usage of OHDSI OMOP – a scoping review, Stud Health Technol Inform, 283, pp. 95-103, (2021); Reyes C, Pistillo A, Fernandez-Bertolin S, Et al., Characteristics and outcomes of patients with COVID-19 with and without prevalent hypertension: a multinational cohort study, BMJ Open, 11, (2021); Recalde M, Roel E, Pistillo A, Et al., Characteristics and outcomes of 627 044 COVID-19 patients living with and without obesity in the United States, Spain, and the United Kingdom, Int J Obes, 45, pp. 2347-2357, (2021); Prats-Uribe A, Sena AG, Lai LYH, Et al., Use of repurposed and adjuvant drugs in hospital patients with covid-19: multinational network cohort study, BMJ, 373, (2021); Tan EH, Sena AG, Prats-Uribe A, Et al., COVID-19 in patients with autoimmune diseases: characteristics and outcomes in a multinational network of cohorts across three countries, Rheumatology, 60, pp. SI37-SI50, (2021); Lane JCE, Weaver J, Kostka K, Et al., Risk of hydroxychloroquine alone and in combination with azithromycin in the treatment of rheumatoid arthritis: a multinational, retrospective study, Lancet Rheumatol, 2, pp. e698-e711, (2020); Williams RD, Reps JM, OHDSI/EHDEN Knee Arthroplasty Group, et al. 90-Day all-cause mortality can be predicted following a total knee replacement: an international, network study to develop and validate a prediction model, Knee Surg Sports Traumatol Arthrosc, 30, pp. 3068-3075, (2021); Nestsiarovich A, Reps JM, Matheny ME, Et al., Predictors of diagnostic transition from major depressive disorder to bipolar disorder: a retrospective observational network study, Transl Psychiatry, 11, (2021); Kim GL, Yi YH, Hwang HR, Et al., The risk of osteoporosis and osteoporotic fracture following the use of irritable bowel syndrome medical treatment: an analysis using the OMOP CDM database, J Clin Med, 10, (2021); Mun Y, You SC, Lee DY, Et al., Real-world incidence of endophthalmitis after intravitreal anti-VEGF injection: common data model in ophthalmology, Epidemiol Health, 43, (2021); Biedermann P, Ong R, Davydov A, Et al., Standardizing registry data to the OMOP Common Data Model: experience from three pulmonary hypertension databases, BMC Med Res Methodol, 21, (2021); Sherman RE, Anderson SA, Dal Pan GJ, Et al., Real-world evidence – what is it and what can it tell us?, N Engl J Med, 375, pp. 2293-2297, (2016); Bartlett VL, Dhruva SS, Shah ND, Et al., Feasibility of using real-world data to replicate clinical trial evidence, JAMA Netw Open, 2, (2019); International Severe Asthma Registry, (2022); Davenport T, Kalakota R., The potential for artificial intelligence in healthcare, Future Healthc J, 6, pp. 94-98, (2019); Rubinger L, Gazendam A, Ekhtiari S, Et al., Machine learning and artificial intelligence in research and healthcare, Injury, (2022); Sadilek A, Liu L, Nguyen D, Et al., Privacy-first health research with federated learning, NPJ Digit Med, 4, (2021)	E.H. Bel; Amsterdam Medical Centers, Location AMC, University of Amsterdam, Amsterdam, Netherlands; email: e.h.bel@amsterdamumc.nl		European Respiratory Society						23120541				English	ERJ Open Res.	Article	Final	All Open Access; Gold Open Access; Green Open Access	Scopus	2-s2.0-85139418373
Yang Y.; Chen Z.; Li W.; Zeng N.; Guo Y.; Wang S.; Duan W.; Liu Y.; Chen H.; Li X.; Chen R.; Kang Y.	Yang, Yingjian (57218501666); Chen, Ziran (57670751700); Li, Wei (57221637991); Zeng, Nanrong (57671655900); Guo, Yingwei (57218502342); Wang, Shicong (57670751600); Duan, Wenxin (57670149700); Liu, Yang (57222473378); Chen, Huai (55205182900); Li, Xian (57191970686); Chen, Rongchang (57200034537); Kang, Yan (57213821412)	57218501666; 57670751700; 57221637991; 57671655900; 57218502342; 57670751600; 57670149700; 57222473378; 55205182900; 57191970686; 57200034537; 57213821412	Multi-modal data combination strategy based on chest HRCT images and PFT parameters for intelligent dyspnea identification in COPD	2022	Frontiers in Medicine	9		980950				6	10.3389/fmed.2022.980950	https://www.scopus.com/inward/record.uri?eid=2-s2.0-85145500409&doi=10.3389%2ffmed.2022.980950&partnerID=40&md5=370ff23061cbbacea4c6237ecba74887	College of Medicine and Biological Information Engineering, Northeastern University, Shenyang, China; College of Health Science and Environmental Engineering, Shenzhen Technology University, Shenzhen, China; School of Applied Technology, Shenzhen University, Shenzhen, China; Department of Radiology, The First Affiliated Hospital of Guangzhou Medical University, Guangzhou, China; Shenzhen Institute of Respiratory Diseases, Shenzhen People's Hospital, Shenzhen, China; The Second Clinical Medical College, Jinan University, Guangzhou, China; The First Affiliated Hospital, Southern University of Science and Technology, Shenzhen, China; Engineering Research Centre of Medical Imaging and Intelligent Analysis, Ministry of Education, Shenyang, China	Yang Y., College of Medicine and Biological Information Engineering, Northeastern University, Shenyang, China, College of Health Science and Environmental Engineering, Shenzhen Technology University, Shenzhen, China; Chen Z., College of Health Science and Environmental Engineering, Shenzhen Technology University, Shenzhen, China; Li W., College of Health Science and Environmental Engineering, Shenzhen Technology University, Shenzhen, China; Zeng N., College of Health Science and Environmental Engineering, Shenzhen Technology University, Shenzhen, China, School of Applied Technology, Shenzhen University, Shenzhen, China; Guo Y., College of Medicine and Biological Information Engineering, Northeastern University, Shenyang, China, College of Health Science and Environmental Engineering, Shenzhen Technology University, Shenzhen, China; Wang S., College of Health Science and Environmental Engineering, Shenzhen Technology University, Shenzhen, China, School of Applied Technology, Shenzhen University, Shenzhen, China; Duan W., College of Health Science and Environmental Engineering, Shenzhen Technology University, Shenzhen, China, School of Applied Technology, Shenzhen University, Shenzhen, China; Liu Y., College of Health Science and Environmental Engineering, Shenzhen Technology University, Shenzhen, China, School of Applied Technology, Shenzhen University, Shenzhen, China; Chen H., Department of Radiology, The First Affiliated Hospital of Guangzhou Medical University, Guangzhou, China; Li X., Department of Radiology, The First Affiliated Hospital of Guangzhou Medical University, Guangzhou, China; Chen R., Shenzhen Institute of Respiratory Diseases, Shenzhen People's Hospital, Shenzhen, China, The Second Clinical Medical College, Jinan University, Guangzhou, China, The First Affiliated Hospital, Southern University of Science and Technology, Shenzhen, China; Kang Y., College of Medicine and Biological Information Engineering, Northeastern University, Shenyang, China, College of Health Science and Environmental Engineering, Shenzhen Technology University, Shenzhen, China, School of Applied Technology, Shenzhen University, Shenzhen, China, Engineering Research Centre of Medical Imaging and Intelligent Analysis, Ministry of Education, Shenyang, China	Introduction: Because of persistent airflow limitation in chronic obstructive pulmonary disease (COPD), patients with COPD often have complications of dyspnea. However, as a leading symptom of COPD, dyspnea in COPD deserves special consideration regarding treatment in this fragile population for pre-clinical health management in COPD. Methods: Based on the above, this paper proposes a multi-modal data combination strategy by combining the local and global features for dyspnea identification in COPD based on the multi-layer perceptron (MLP) classifier. Methods: First, lung region images are automatically segmented from chest HRCT images for extracting the original 1,316 lung radiomics (OLR, 1,316) and 13,824 3D CNN features (O3C, 13,824). Second, the local features, including five selected pulmonary function test (PFT) parameters (SLF, 5), 28 selected lung radiomics (SLR, 28), and 22 selected 3D CNN features (S3C, 22), are respectively selected from the original 11 PFT parameters (OLF, 11), 1,316 OLR, and 13,824 O3C by the least absolute shrinkage and selection operator (Lasso) algorithm. Meantime, the global features, including two fused PFT parameters (FLF, 2), six fused lung radiomics (FLR, 6), and 34 fused 3D CNN features (F3C, 34), are respectively fused by 11 OLF, 1,316 OLR, and 13,824 O3C using the principal component analysis (PCA) algorithm. Finally, we combine all the local and global features (SLF + FLF + SLR + FLR + S3C + F3C, 5+ 2 + 28 + 6 + 22 + 34) for dyspnea identification in COPD based on the MLP classifier. Results: Our proposed method comprehensively improves classification performance. The MLP classifier with all the local and global features achieves the best classification performance at 87.7% of accuracy, 87.7% of precision, 87.7% of recall, 87.7% of F1-scorel, and 89.3% of AUC, respectively. Discussion: Compared with single-modal data, the proposed strategy effectively improves the classification performance for dyspnea identification in COPD, providing an objective and effective tool for COPD management. Copyright © 2022 Yang, Chen, Li, Zeng, Guo, Wang, Duan, Liu, Chen, Li, Chen and Kang.	3D CNN features; combination strategy; COPD; dyspnea identification; lung radiomics features; machine learning; multi-modal data; PFT parameters	adult; aged; Article; chronic obstructive lung disease; classifier; cohort analysis; controlled study; data analysis; diagnostic accuracy; dyspnea; feature extraction; high resolution computer tomography; human; image analysis; image segmentation; least absolute shrinkage and selection operator; lung; lung function test; machine learning; major clinical study; multilayer perceptron; principal component analysis; radiomics; sensitivity and specificity					Scientific Research Fund of Liaoning Province of China, (JL201919); Stable Support Plan for Colleges and Universities in Shenzhen of China, (SZWD2021010); National Natural Science Foundation of China, NSFC, (62071311); National Natural Science Foundation of China, NSFC; Natural Science Foundation of Guangdong Province, (2019A1515011382); Natural Science Foundation of Guangdong Province; special program for key fields of colleges and universities in Guangdong Province, (2021ZDZX2008)	This research was funded by the National Natural Science Foundation of China, Grant Number 62071311; The Stable Support Plan for Colleges and Universities in Shenzhen of China, Grant Number SZWD2021010; The Scientific Research Fund of Liaoning Province of China, Grant Number JL201919; The Natural Science Foundation of Guangdong Province of China, Grant Number 2019A1515011382; the special program for key fields of colleges and universities in Guangdong Province (biomedicine and health) of China, Grant Number 2021ZDZX2008.	Singh D., Agusti A., Anzueto A., Barnes P.J., Bourbeau J., Celli B.R., Et al., Global strategy for the diagnosis, management, and prevention of chronic obstructive lung disease: the GOLD science committee report 2019, Eur Respir J, 53, (2019); Matheson M.C., Bowatte G., Perret J.L., Lowe A.J., Senaratna C.V., Hall G.L., Et al., Prediction models for the development of COPD: a systematic review, Int J Chronic Obstr Pulm Dis, 13, pp. 1927-1935, (2018); Yang Y., Li W., Kang Y., Guo Y., Yang K., Li Q., Et al., A novel lung radiomics feature for characterizing resting heart rate and COPD stage evolution based on radiomics feature combination strategy, Math Biosci Eng, 19, pp. 4145-4165, (2022); Redelmeier D.A., Goldstein R.S., Min S.T., Hyland R., Spirometry and dyspnea in patients with COPD-when small differences mean little, Chest, 109, pp. 1163-1168, (1996); Ficker J.H., Bruckl W.M., Refractory dyspnea in advanced COPD: palliative treatment with opioids, Pneumologie, 73, pp. 430-438, (2019); Gardiner L., Carrieri A.P., Bingham K., Macluskie G., Bunton D., McNeil M., Et al., Combining explainable machine learning, demographic and multi-omic data to identify precision medicine strategies for inflammatory bowel disease, Cold Spring Harbor Laboratory Press, (2021); Madabhushi A., Agner S., Basavanhally A., Doyle S., Lee G., Computer-aided prognosis: Predicting patient and disease outcome via quantitative fusion of multi-scale, multi-modal data, Comput Med Imaging Graph, 35, pp. 506-514, (2011); Taube C., Lehnigk B., Paasch K., Kirsten D.K., Jorres R.A., Magnussen H., Factor analysis of changes in dyspnea and lung function parameters after bronchodilation in chronic obstructive pulmonary disease, Am J Respir Crit Care Med, (2000); Lynch D.A., Progress in imaging COPD, 2004-2014, Chronic Obstr Pulm Dis, 1, (2014); Castaldi P.J., Estepar R.S.J., Mendoza C.S., Hersh C.P., Laird N., Crapo J.D., Et al., Distinct quantitative computed tomography emphysema patterns are associated with physiology and function in smokers, Am J Respir Crit Care Med, 188, pp. 1083-1090, (2013); Lambin P., Rios-Velazquez E., Leijenaar R., Carvalho S., Van Stiphout R.G., Granton P., Et al., Radiomics: extracting more information from medical images using advanced feature analysis, Eur Cancer J, 43, pp. 441-446, (2007); Yang Y., Wang S., Zeng N., Duan W., Chen Z., Liu Y., Et al., Lung radiomics features selection for COPD stage classification based on auto-metric graph neural network, Diagnostics, 12, (2022); Tan W., Zhou L., Li X., Yang X., Chen Y., Yang J., Automated vessel segmentation in lung CT and CTA images via deep neural networks, J X-Ray Sci Technol, 2021, pp. 1-15; Tan W., Liu P., Li X., Xu S., Chen Y., Yang J., Segmentation of lung airways based on deep learning methods, IET Image Process, 16, pp. 1444-1456, (2022); Goreczny S., Haak A., Morgan G.J., Zablah J., Feasibility of airway segmentation from three-dimensional rotational angiography, Cardiol J, 27, pp. 875-878, (2020); Yang K., Yang Y., Kang Y., Liang Z., Wang F., Li Q., Et al., The value of radiomic features in chronic obstructive pulmonary disease assessment: a prospective study, Clin Radiol, 77, pp. e466-e472, (2022); Wu G., Ibrahim A., Halilaj I., Leijenaar R.T., Rogers W., Gietema H.A., Et al., The emerging role of radiomics in COPD and lung cancer, Respiration, 99, pp. 99-107, (2020); Huang L., Lin W., Xie D., Yu Y., Cao H., Liao G., Et al., Development and validation of a preoperative CT-based radiomic nomogram to predict pathology invasiveness in patients with a solitary pulmonary nodule: a machine learning approach, multicenter, diagnostic study, European Radiology, 2022, pp. 1983-1996; Au R.C., Tan W.C., Bourbeau J., Hogg J.C., Kirby M., Impact of image pre-processing methods on computed tomography radiomics features in chronic obstructive pulmonary disease, Phys Med Biol, 66, (2021); Yun J., Cho Y.H., Lee S.M., Hwang J., Lee J.S., Oh Y.-M., Et al., Deep radiomics-based survival prediction in patients with chronic obstructive pulmonary disease, Sci Rep, 11, pp. 1-9, (2021); Au R.C., Tan W.C., Bourbeau J., Hogg J.C., Kirby, M, Radiomics analysis to predict presence of chronic obstructive pulmonary disease and symptoms using machine learning[M]//TP121. TP121 COPD: FROM CELLS TO THE CLINIC, American Thoracic Society; Yang Y., Li W., Guo Y., Liu Y., Li Q., Yang K., Et al., Early COPD risk decision for adults aged from 40 to 79 years based on lung radiomics features, Front Med, 9, (2022); Li Q., Yang Y., Guo Y., Li W., Liu Y., Liu H., Et al., Performance evaluation of deep learning classification network for image features, IEEE Access, 9, pp. 9318-9333, (2021); Kim S., Oh J., Kim Y.-I., Ban H.-J., Kwon Y.-S., Oh I.-J., Et al., Differences in classification of COPD group using COPD assessment test (CAT) or modified Medical Research Council (mMRC) dyspnea scores: a cross-sectional analyses, BMC Pulm Med, 13, pp. 1-5, (2013); Launois C., Barbe C., Bertin E., Nardi J., Perotin J.M., Dury S., Et al., The modified Medical Research Council scale for the assessment of dyspnea in daily living in obesity: a pilot study, BMC Pulm Med, 12, pp. 1-7, (2012); Boelders S., Nallanthighal V.S., Menkovski V., Harma A., Detection of mild dyspnea from pairs of speech recordings[C]// ICASSP 2020-2020 IEEE international conference on acoustics, speech and signal processing (ICASSP), IEEE, pp. 4102-4106, (2020); Mazumder A.N., Ren H., Rashid H.A., Hosseini M., Chandrareddy V., Homayoun H., Et al., Automatic detection of respiratory symptoms using a low-power multi-input CNN processor, IEEE Design & Test, 39, pp. 82-90, (2021); Zhou Y., Bruijnzeel P., Mccrae C., Zheng J., Nihlen U., Zhou R., Et al., Study on risk factors and phenotypes of acute exacerbations of chronic obstructive pulmonary disease in Guangzhou, China-design and baseline characteristics, J Thorac Dis, 7, pp. 720-733, (2015); Brusasco V., Crapo R., Viegi G., Coming together: the ATS/ERS consensus on clinical pulmonary function testing, Eur Respir J, 24, pp. 11-14, (2007); Hofmanninger J., Prayer F., Pan J., Rohrich S., Prosch H., Langs G., Automatic lung segmentation in routine imaging is a data diversity problem, not a methodology problem, Eur Radiol Exp, 4, pp. 1-13, (2020); Yang Y., Li Q., Guo Y., Liu Y., Li X., Guo J., Et al., Lung parenchyma parameters measure of rats from pulmonary window computed tomography images based on ResU-Net model for medical respiratory researches, Math Biosci Eng, 18, pp. 4193-4211, (2021); Van Griethuysen J.J.M., Fedorov A., Parmar C., Hosny A., Aucoin N., Narayan V., Et al., Computational radiomics system to decode the radiographic phenotype, Cancer Res, 77, pp. e104-e107, (2017); Chen S., Ma K., Zheng Y., Med3d: Transfer learning for 3d medical image analysis, arXiv preprint arXiv:1904.00625, (2019); Yang Y., Guo Y., Guo J., Gao Y., Kang Y., A method of abstracting single pulmonary lobe from computed tomography pulmonary images for locating COPD, Proceedings of the Fourth International Conference on Biological Information and Biomedical Engineering, pp. 1-6, (2020); Tibshirani R., Regression shrinkage and selection via the Lasso Robert Tibshirani, Journal of the Royal Statistical Society: Series B (Statistical Methodology), 58, pp. 267-288, (2007); Bro R., Smilde A.K., Principal component analysis, Analytical Methods, 6, pp. 2812-2831, (2014); Riedmiller M., Lernen A., Multi layer perceptron, Machine Learning Lab Special Lecture, University of Freiburg, 2014, pp. 7-24; Desai M., Shah M., An anatomization on breast cancer detection and diagnosis employing multi-layer perceptron neural network (MLP) and Convolutional neural network (CNN), Clinical eHealth, 4, pp. 1-11, (2021); Lorencin I., Andelic N., Spanjol J., Car Z., Using multi-layer perceptron with Laplacian edge detector for bladder cancer diagnosis, Artif Intell Med, 102, (2020); Xu Y., Li F., Asgari A., Prediction and optimization of heating and cooling loads in a residential building based on multi-layer perceptron neural network and different optimization algorithms, Energy, 240, (2022); Wan S., Liang Y., Zhang Y., Guizani M., Deep multi-layer perceptron classifier for behavior analysis to estimate Parkinson's disease severity using smartphones, IEEE Access, 6, pp. 36825-36833, (2018); Jakkula V., Tutorial on support vector machine (svm), School of EECS, Washington State University, 37, (2006); Breiman L., Random forest, Mach Learn, 45, pp. 5-32, (2001); Safavian S.R., Landgrebe D., A survey of decision tree classifier methodology, IEEE Trans Syst Man Cybern, 21, pp. 660-674, (1991); Friedman J.H., Greedy function approximation: a gradient boosting machine, Ann Stat, 29, pp. 1189-1232, (2001); Knowles C.H., Eccersley A.J., Scott S.M., Walker S.M., Reeves B., Lunniss P.J., Linear discriminant analysis of symptoms in patients with chronic constipation, Diseases of the Colon & Rectum, (2000); Ramteke R.J., Khachane M.Y., Automatic medical image classification and abnormality detection using K-Nearest neighbour, Int J Adv Comput Res, 2, pp. 190-196, (2012); LaValley M.P., Logistic regression, Circulation, 117, pp. 2395-2399, (2008); James M., Milne K., Neder J.A., O'Donnell D., Mechanisms of exertional dyspnea in patients with mild COPD and low resting lung diffusing capacity for carbon monoxide (DLCO), 56, (2020); Parker C.M., Voduc N., Aaron S.D., Webb K.A., O'Donnell D.E., Physiological changes during symptom recovery from moderate exacerbations of COPD, European Respiratory Journal, 26, pp. 420-428, (2005); Shaotong P., Dewang L., Ziru M., Yunpeng L., Yonglin L., Location and identification of insulator and bushing based on YOLOv3-spp algorithm, 2021 IEEE International Conference on Electrical Engineering and Mechatronics Technology, pp. 791-794, (2021); Bailey K.L., The importance of the assessment of pulmonary function in COPD, Medical Clinics, 96, pp. 745-752, (2012); Song X., Mao M., Qian X., Auto-metric graph neural network based on a meta-learning strategy for the diagnosis of alzheimer's disease, IEEE J Biomed Health Inform, 25, pp. 3141-3152, (2021); Harutyunyan G., Harutyunyan V., Harutyunyan G., Sanchez Gimeno A., Cherkezyan A., Petrosyan S., Et al., Ventilation/perfusion mismatch is not the sole reason for hypoxaemia in early stage COVID-19 patients, Eur Respir J, 31, (2022); Neder J A., Kirby M., Santyr G., Pourafkari M., Smyth R., Phillips D.B., Et al., Ventilation/perfusion mismatch: a novel target for COPD treatment, Chest, pp. 1030-1047, (2022)	Y. Kang; College of Medicine and Biological Information Engineering, Northeastern University, Shenyang, China; email: kangyan@sztu.edu.cn; R. Chen; Shenzhen Institute of Respiratory Diseases, Shenzhen People's Hospital, Shenzhen, China; email: chenrc@vip.163.com		Frontiers Media S.A.						2296858X				English	Front. Med.	Article	Final	All Open Access; Gold Open Access; Green Open Access	Scopus	2-s2.0-85145500409
Salau A.O.; Pooja M.R.; Hasani N.F.; Braide S.L.	Salau, Ayodeji Olalekan (57204911824); Pooja, M.R. (57190388894); Hasani, Nahla Flayyih (57214068710); Braide, Sepiribo Lucky (55345584600)	57204911824; 57190388894; 57214068710; 55345584600	Model Based Risk Assessment to Evaluate Lung Functionality for Early Prognosis of Asthma Using Neural Network Approach	2022	Mathematical Modelling of Engineering Problems	9	4		1053	1060	7	5	10.18280/mmep.090423	https://www.scopus.com/inward/record.uri?eid=2-s2.0-85138644901&doi=10.18280%2fmmep.090423&partnerID=40&md5=3d2cdc2ca076610111386a880bd66145	Department of Electrical/Electronics and Computer Engineering, Afe Babalola University, Ado-Ekiti, 360101, Nigeria; Saveetha School of Engineering, Saveetha Institute of Medical and Technical Sciences, Tamil Nadu, 600124, India; Department of Computer Science and Engineering, Vidyavardhaka College of Engineering, Karnataka, Mysuru, 570002, India; College of Basic Education, University of Sumer, Al-Rifai, 64005, Iraq; Department of Electrical and Electronics Engineering, Rivers State University, Port Harcourt, 5080, Nigeria	Salau A.O., Department of Electrical/Electronics and Computer Engineering, Afe Babalola University, Ado-Ekiti, 360101, Nigeria, Saveetha School of Engineering, Saveetha Institute of Medical and Technical Sciences, Tamil Nadu, 600124, India; Pooja M.R., Department of Computer Science and Engineering, Vidyavardhaka College of Engineering, Karnataka, Mysuru, 570002, India; Hasani N.F., College of Basic Education, University of Sumer, Al-Rifai, 64005, Iraq; Braide S.L., Department of Electrical and Electronics Engineering, Rivers State University, Port Harcourt, 5080, Nigeria	Predictive modeling of asthma characterized by the systematic use of Machine Learning and Deep Learning techniques to develop classification/prediction models is a vital tool which is being deployed in most of the computer mediated decision making processes. Spirometry, being one of the most commonly used lung function tests, helps in the diagnosis and continuous monitoring of asthma and is recommended by both the national and international guidelines for the management of the disease when compared to other pulmonary function tests. It has been found to be more reliable because it has more parametric values. Despite the generalization of the respiratory equations in spirometry with respect of selected ethnic groups, the equation yields a considerable difference when compared to the spirometric readings in the general population. In an effort to overcome such differences that deviate from actual observations, in this paper, we have proposed a neural network model that can output a vector of Tiffeneau-Pinelli Index. The neural network model for the prediction of Tiffeneau-Pinelli index was able to reproduce a vector of indices that very closely approximated the actual observed values with a very low estimated error with an optimized radial basis fit neural net. This can be used as a reliable means to estimate some of the vital lung function parameters irrespective of the differences in the general population © 2022, Mathematical Modelling of Engineering Problems.All Rights Reserved.	Longitudinal data; Reference equations; Sigmoidal; Spirometry; Tiffeneau-pinelli index								Xiang Y., Ji H.Y., Zhou Y.J., Li F., Du J.C., Rasmy L., Wu S., Zheng WJ., Xu H., Zhi D.G., Zhang Y.Y., Cui T., Asthma exacerbation prediction and risk factor analysis based on a time-sensitive, attentive neural network: Retrospective cohort study, Journal of Medical Internet Research, 22, 7, (2020); Delic S., Cvjetkovic T., Cajo M., Cancar I.F., Colak A., Cenanovic N., Direk E., Detection of asthma inflammatory phenotypes using artificial neural network, CMBEBIH 2021. CMBEBIH 2021. IFMBE Proceedings, 84, (2021); Haque R., Ho S.B., Chai I., Abdullah A., Optimised deep neural network model to predict asthma exacerbation based on personalised weather triggers, F1000Research, 10, (2021); Badnjevic A., Gurbeta L., Cifrek M., Marjanovic D., Classification of asthma using artificial neural network, 2016 39th International Convention on Information and Communication Technology, Electronics and Microelectronics (MIPRO), pp. 387-390, (2016); Gayathri G.V., Satapathy S.C., A Survey on techniques for prediction of asthma, Smart Intelligent Computing and Applications, 159, pp. 751-758, (2020); Chatzimichail E., Paraskakis E., Rigas A., Predicting asthma outcome using partial least square regression and artificial neural networks, Adv Artificial Intelligence, 2013, (2013); Loymans R.J.B., Debray T.P.A., Honkoop P.J., Et al., Exacerbations in adults with asthma: A systematic review and external validation of prediction models, J Allergy Clin Immunol Pract, 6, 6, pp. 1942-1952; Deng H., Urman R., Gilliland F.D., Eckel S.P., Understanding the importance of key risk factors in predicting chronic bronchitic symptoms using a machine learning approach, BMC Medical Research Methodology, 19, 1, (2019); Dupuy A.v., Amat F., Pereira B., Labbe A., Just J., A simple tool to identify infants at high risk of mild to severe childhood asthma: The persistent asthma predictive score, Journal of Asthma, 48, 10, pp. 1015-1021, (2011); Anastasiou A., Kocsis O., Moustakas K., Exploring machine learning for monitoring and predicting severe asthma exacerbations, Proceedings of the 10th Hellenic Conference on Artificial Intelligence, (2018); Amaral J, Sancho A.G., Faria A.C.D., Lopes A.J., Melo P.L., Differential diagnosis of asthma and restrictive respiratory diseases by combining forced oscillation measurements, machine learning and neuro-fuzzy classifiers, Medical & Biological Engineering & Computing, 58, 10, pp. 2455-2473, (2020); Spathis D., Vlamos P., Diagnosing asthma and chronic obstructive pulmonary disease with machine learning, Health Informatics Journal, 25, 3, pp. 811-827, (2017); Sheshasaayee A., Prathiba L., An improvised technique for the diagnosis of asthma disease with the categorization of asthma disease level, Information Systems Design and Intelligent Applications, (2018); Salau A.O., Jain S., Adaptive diagnostic machine learning technique for classification of cell decisions for AKT protein, Informatics in Medicine Unlocked, 23, 1, pp. 1-9, (2021); Salau A.O., Jain S., Feature extraction: A survey of the types, techniques, and applications, 5th IEEE International Conference on Signal Processing and Communication (ICSC), pp. 158-164, (2019); Pooja M.R., Pushpalatha M.P., A neural network approach for risk assessment of asthma disease, Journal of Health Informatics & Management, 2, 1, (2018); Pooja M.R., Pushpalatha M.P., A hybrid decision support system for the identification of asthmatic subjects in a cross-sectional study, 2015 International Conference on Emerging Research in Electronics, Computer Science and Technology (ICERECT), pp. 288-293, (2015); Pooja M.R., Pushpalatha M.P., Analysis of a panel of cytokines in bal fluids to differentiate controlled and uncontrolled asthmatics using machine learning model, Journal of Respiratory Research, 5, 1, pp. 142-145, (2019); Pooja M.R., Pushpalatha M.P., A predictive framework for the assessment of asthma control level, Int J Eng Adv Technol, 8, pp. 239-245, (2019); Tomita K., Nagao R., Touge H., Ikeuchi T., Sano H., Yamasaki A., Tohda Y., Deep learning facilitates the diagnosis of adult asthma, Allergology International, (2019); Tobore I., Li J.Z., Liu Y.H., Al-Handarish Y., Kandwal A., Nie Z., Wang L., Deep learning intervention for health care challenges: Some biomedical domain considerations, JMIR mHealth and uHealth, 7, 8, (2019); Wang X., Wang Z.J., Pengetnze Y.M., Lachman B.S., Chowdhry V., Deep learning models to predict pediatric asthma emergency department visits, (2019); Manoharan S.C, Ramakrishnan S., Prediction of forced expiratory volume in pulmonary function test using radial basis neural networks and k-means clustering, Journal of Medical Systems, 33, 5, (2009); Ma X., Wu Y.P., Zhang L., Yuan W.L., Yan L., Fan S., Lian Y.Z., Zhu X., Gao J.H., Zhao J.M., Zhang P., Tang H., Jia W.H., Comparison and development of machine learning tools for the prediction of chronic obstructive pulmonary disease in the Chinese population, Journal of Translational Medicine, 18, (2020); Messinger A.I., Bui N., Wagner B.D., Szefler S.J., Vu T., Deterding R.R., Novel pediatric - automated respiratory score using physiologic data and machine learning in asthma, Pediatric Pulmonology, (2019); Ciancio N., Pavone M., Torrisi S.E., Vancheri A., Sambataro D., Palmucci S., Vancheri C., Marco F.D., Sambataro, Contribution of pulmonary function tests (PFTs) to the diagnosis and follow up of connective tissue diseases, Multidisciplinary Respiratory Medicine, 14, 1, pp. 1-11, (2019); Pooja M.R., On effective use of feature engineering for improving the predictive capability of machine learning models, Computational Intelligence and Data Sciences: Paradigms in Biomedical Engineering, pp. 53-62, (2022); Pooja M.R., Pushpalatha M.P., Cluster analysis to characterize the patterns of complementary and alternative medicines usage in asthma controls, The Open Public Health Journal, 13, 1, (2020); Nafisi V.R., Eghbal M., Torbati N., Conceptual design of a device for online calibration of spirometer based on neural network, Journal of Biomedical Physics and Engineering, (2021)	A.O. Salau; Department of Electrical/Electronics and Computer Engineering, Afe Babalola University, Ado-Ekiti, 360101, Nigeria; email: ayodejisalau98@gmail.com		International Information and Engineering Technology Association						23690739				English	Math. Model. Eng.Probl.	Article	Final	All Open Access; Bronze Open Access	Scopus	2-s2.0-85138644901
Ezuma C.O.; Lu Y.; Pareek A.; Wilbur R.; Krych A.J.; Forsythe B.; Camp C.L.	Ezuma, Chimere O. (57217181805); Lu, Yining (57209533819); Pareek, Ayoosh (56785616800); Wilbur, Ryan (57219354696); Krych, Aaron J. (57193118617); Forsythe, Brian (57197790856); Camp, Christopher L. (25822184100)	57217181805; 57209533819; 56785616800; 57219354696; 57193118617; 57197790856; 25822184100	A Machine Learning Algorithm Outperforms Traditional Multiple Regression to Predict Risk of Unplanned Overnight Stay Following Outpatient Medial Patellofemoral Ligament Reconstruction	2022	Arthroscopy, Sports Medicine, and Rehabilitation	4	3		e1103	e1110	7	5	10.1016/j.asmr.2022.03.009	https://www.scopus.com/inward/record.uri?eid=2-s2.0-85131116716&doi=10.1016%2fj.asmr.2022.03.009&partnerID=40&md5=000af470f32c8a6cf3a3f18317aa2375	School of Medicine, Vagelos Columbia College of Physicians and Surgeons, New York, New York; Department of Orthopedic Surgery, Mayo Clinic, and, Rochester, Minnesota; Midwest Orthopedics at Rush, Rush University Medical Center, Chicago, IL, United States	Ezuma C.O., School of Medicine, Vagelos Columbia College of Physicians and Surgeons, New York, New York; Lu Y., Department of Orthopedic Surgery, Mayo Clinic, and, Rochester, Minnesota; Pareek A., Department of Orthopedic Surgery, Mayo Clinic, and, Rochester, Minnesota; Wilbur R., Department of Orthopedic Surgery, Mayo Clinic, and, Rochester, Minnesota; Krych A.J., Department of Orthopedic Surgery, Mayo Clinic, and, Rochester, Minnesota; Forsythe B., Midwest Orthopedics at Rush, Rush University Medical Center, Chicago, IL, United States; Camp C.L., Department of Orthopedic Surgery, Mayo Clinic, and, Rochester, Minnesota	Purpose: To determine whether conventional logistic regression or machine learning algorithms were more precise in identifying the risk factors for unplanned overnight admission after medial patellofemoral ligament (MPFL) reconstruction. Methods: A retrospective review of the prospectively collected National Surgical Quality Improvement Program database was performed to identify patients who underwent outpatient MPFL reconstruction from 2006–2018. Patients admitted overnight were identified as those with length of stay of 1 or more days. Models were generated using random forest, extreme gradient boosting, adaptive boosting, or elastic net penalized logistic regression, and an additional model was produced as a weighted ensemble of the 4 final algorithms. The predictive capacity of these models was compared to that of logistic regression. Results: Of the 1307 patients identified, 221 (16.9%) required at least one overnight stay after MPFL reconstruction. Multivariate logistic regression found the following variables to be predictors of inpatient admission: age (odds ratio [OR] = 1.03 [95% confidence interval {CI} 1.02-1.04]; P <.001), spinal anesthesia (OR = 3.42 [95% CI 1.98-6.08]; P < .001), American Society of Anesthesiologists (ASA) class 3/4 (OR = 1.96 [95% CI 1.25-3.06]; P < .001), history of chronic obstructive pulmonary disease (COPD) (OR = 6.44 [95% CI 1.58-26.17]; P = .02), and body mass index (BMI) (OR = 1.03 [95% CI 1.01-1.05]; P < .001). The ensemble model achieved the best performance based on discrimination assessed via internal validation (area under the curve = 0.722). The variables determined most important by the ensemble model were increasing BMI, increasing age, ASA class, anesthesia, smoking, hypertension, lateral release, and history of COPD. Conclusions: An internally validated machine learning algorithm outperformed logistic regression modeling in predicting the need for unplanned overnight hospitalization after MPFL reconstruction. In this model, the most significant risk factors for admission were age, BMI, ASA class, smoking status, hypertension, lateral release, and history of COPD. This tool can be deployed to augment provider assessment to identify high-risk candidates and appropriately set postoperative expectations for patients. Clinical Relevance: Identifying and mitigating patient risk factors to prevent adverse surgical outcomes and hospitalizations is one of our primary goals. There may be a key role for machine learning algorithms to help successfully and efficiently risk stratify patients to decrease costs, appropriately set postoperative expectations, and increase the quality of delivered care. © 2022 The Authors		adult; age; American Society of Anaesthesiologists score; Article; body mass; chronic obstructive lung disease; clinical outcome; cohort analysis; comorbidity; female; health care cost; health care delivery; health care quality; human; hypertension; length of stay; ligament surgery; machine learning; major clinical study; male; outpatient; patellofemoral joint; prediction; prospective study; random forest; retrospective study; risk assessment; risk factor; smoking; spinal anesthesia							Shah J.N., Howard J.S., Flanigan D.C., Brophy R.H., Carey J.L., Lattermann C., A systematic review of complications and failures associated with medial patellofemoral ligament reconstruction for recurrent patellar dislocation, Am J Sports Med, 40, pp. 1916-1923, (2012); Sillanpaa P.J., Peltola E., Mattila V.M., Kiuru M., Visuri T., Pihlajamaki H., Femoral avulsion of the medial patellofemoral ligament after primary traumatic patellar dislocation predicts subsequent instability in men: A mean 7-year nonoperative follow-up study, Am J Sports Med, 37, pp. 1513-1521, (2009); Steensen R.N., Dopirak R.M., Maurus P.B., A simple technique for reconstruction of the medial patellofemoral ligament using a quadriceps tendon graft, Arthroscopy, 21, pp. 365-370, (2005); Drez D., Edwards T.B., Williams C.S., Results of medial patellofemoral ligament reconstruction in the treatment of patellar dislocation, Arthroscopy, 17, pp. 298-306, (2001); Nomura E., Inoue M., Surgical technique and rationale for medial patellofemoral ligament reconstruction for recurrent patellar dislocation, Arthroscopy, 19, 5, (2003); Crawford D.C., Li C.S., Sprague S., Bhandari M., Clinical and cost implications of inpatient versus outpatient orthopedic surgeries: A systematic review of the published literature, Orthop Rev, 7, 4, (2015); Kadhim M., Gans I., Baldwin K., Flynn J., Ganley T., Do surgical times and efficiency differ between inpatient and ambulatory surgery centers that are both hospital owned?, J Pediatr Orthop, 36, pp. 423-428, (2016); Hauck K., Zhao X., How dangerous is a day in hospital? A model of adverse events and length of stay for medical inpatients, Med Care, 49, pp. 1068-1075, (2011); Lu Y., Forlenza E., Cohn M.R., Et al., Machine learning can reliably identify patients at risk of overnight hospital admission following anterior cruciate ligament reconstruction, Knee Surg Sports Traumatol Arthrosc, 29, 9, pp. 2958-2966, (2021); Myers T.G., Ramkumar P.N., Ricciardi B.F., Urish K.L., Kipper J., Ketonis C., Artificial intelligence and orthopaedics: An introduction for clinicians, J Bone Joint Surg Am, 102, pp. 830-840, (2020); Rajkomar A., Dean J., Kohane I., Machine learning in medicine, N Engl J Med, 380, pp. 1347-1358, (2019); Davis C.L., Pierce J.R., Henderson W., Et al., Assessment of the reliability of data collected for the Department of Veterans Affairs national surgical quality improvement program, J Am Coll Surg, 204, pp. 550-560, (2007); Karhade A.V., Larsen A.M., Cote D.J., Dubois H.M., Smith T.R., National databases for neurosurgical outcomes research: Options, strengths, and limitations, Neurosurgery, 83, pp. 333-344, (2018); Pugely A.J., Martin C.T., Harwood J., Ong K.L., Bozic K.J., Callaghan J.J., Database and registry research in orthopaedic surgery: Part 2: Clinical registry data, J Bone Joint Surg Am, 97, pp. 1799-1808, (2015); Karhade A.V., Schwab J.H., Bedair H.S., Development of machine learning algorithms for prediction of sustained postoperative opioid prescriptions after total hip arthroplasty, J Arthroplasty, 34, pp. 2272-2277, (2019); Pareek A., Parkes C.W., Bernard C.D., Abdel M.P., Saris D.B., Krych A.J., The SIFK score: A validated predictive model for arthroplasty progression after subchondral insufficiency fractures of the knee, Knee Surg Sports Traumatol Arthrosc, 28, pp. 3149-3155, (2020); Dietterich T.G., Ensemble methods in machine learning, International workshop on multiple classifier systems, pp. 1-15, (2000); Steyerberg E.W., Harrell F.E., Prediction models need appropriate internal, internal-external, and external validation, J Clin Epidemiol, 69, (2016); Steyerberg E.W., Moons K.G., van der Windt D.A., Et al., Prognosis Research Strategy (PROGRESS) 3: prognostic model research, PLoS Med, 10, 2, (2013); Enderlein D., Nielsen T., Christiansen S.E., Fauno P., Lind M., Clinical outcome after reconstruction of the medial patellofemoral ligament in patients with recurrent patella instability, Knee Surg Sports Traumatol Arthrosc, 22, pp. 2458-2464, (2014); Hiemstra L.A., Kerslake S., Age at time of surgery but not sex is related to outcomes after medial patellofemoral ligament reconstruction, Am J Sports Med, 47, pp. 1638-1644, (2019); Schneider D.K., Grawe B., Magnussen R.A., Et al., Outcomes after isolated medial patellofemoral ligament reconstruction for the treatment of recurrent lateral patellar dislocations: A systematic review and meta-analysis, Am J Sports Med, 44, pp. 2993-3005, (2016); Migliorini F., Maffulli N., Eschweiler J., Quack V., Tingart M., Driessen A., Lateral retinacular release combined with MPFL reconstruction for patellofemoral instability: A systematic review, Arch Orthop Trauma Surg, 141, pp. 283-292, (2021); Malatray M., Magnussen R., Lustig S., Servien E., Lateral retinacular release is not recommended in association to MPFL reconstruction in recurrent patellar dislocation, Knee Surg Sports Traumatol Arthrosc, 27, pp. 2659-2664, (2019); Teng S., Yi C., Krettek C., Jagodzinski M., Smoking and risk of prosthesis-related complications after total hip arthroplasty: A meta-analysis of cohort studies, PloS One, 10, 4, (2015); Trivedi A., Ezomo O.T., Gronbeck C., Harrington M.A., Halawi M.J., Time trends and risk factors for 30-day adverse events in black patients undergoing primary total knee arthroplasty, J Arthroplasty, 35, pp. 3145-3149, (2020); Husted C., Gromov K., Hansen H.K., Troelsen A., Kristensen B.B., Husted H., Outpatient total hip or knee arthroplasty in ambulatory surgery center versus arthroplasty ward: A randomized controlled trial, Acta Orthop, 91, pp. 42-47, (2020); Carey K., Morgan J.R., Payments for outpatient joint replacement surgery: A comparison of hospital outpatient departments and ambulatory surgery centers, Health Serv Res, 55, pp. 218-223, (2020); Carey K., Morgan J.R., Lin M.Y., Kain M.S., Creevy W.R., Patient outcomes following total joint replacement surgery: a comparison of hospitals and ambulatory surgery centers, J Arthroplasty, 35, pp. 7-11, (2020)	Y. Lu; Department of Orthopedic Surgery, Mayo Clinic, Rochester, St SW, 55905, United States; email: Lu.Yining@mayo.edu		Elsevier Inc.						2666061X				English	Arthrosc., Sports Med., Rehabil.	Article	Final	All Open Access; Gold Open Access; Green Open Access	Scopus	2-s2.0-85131116716
Fox M.G.; Cass L.M.; Sykes K.J.; Cummings E.L.; Fassas S.N.; Nallani R.; Smith J.B.; Chiu A.G.; Villwock J.A.	Fox, Meha G. (57219158222); Cass, Lauren M. (57194617003); Sykes, Kevin J. (16481385100); Cummings, Emily L. (57219157464); Fassas, Scott N. (57151380700); Nallani, Rohit (57205752121); Smith, Josh B. (57200300425); Chiu, Alexander G. (57458202000); Villwock, Jennifer A. (55927674600)	57219158222; 57194617003; 16481385100; 57219157464; 57151380700; 57205752121; 57200300425; 57458202000; 55927674600	Factors affecting adherence to intranasal treatment for allergic rhinitis: A qualitative study	2023	Laryngoscope Investigative Otolaryngology	8	1		40	45	5	7	10.1002/lio2.986	https://www.scopus.com/inward/record.uri?eid=2-s2.0-85143215810&doi=10.1002%2flio2.986&partnerID=40&md5=021d51dc55025b78997dadbad9439e0b	Department of Otolaryngology – Head & Neck Surgery, Baylor College of Medicine, Houston, TX, United States; Department of Head and Neck Surgery, Kaiser Permanente, Portland, OR, United States; Department of Otolaryngology – Head & Neck Surgery, University of Kansas Medical Center, Kansas City, KS, United States; Department of Internal Medicine, Indiana University School of Medicine, Indianapolis, IN, United States; Department of Internal Medicine, George Washington School of Medicine & Health Sciences, Washington, DC, United States; Department of Otolaryngology – Head & Neck Surgery, St. Louis University School of Medicine, St. Louis, MO, United States	Fox M.G., Department of Otolaryngology – Head & Neck Surgery, Baylor College of Medicine, Houston, TX, United States; Cass L.M., Department of Head and Neck Surgery, Kaiser Permanente, Portland, OR, United States; Sykes K.J., Department of Otolaryngology – Head & Neck Surgery, University of Kansas Medical Center, Kansas City, KS, United States; Cummings E.L., Department of Internal Medicine, Indiana University School of Medicine, Indianapolis, IN, United States; Fassas S.N., Department of Internal Medicine, George Washington School of Medicine & Health Sciences, Washington, DC, United States; Nallani R., Department of Otolaryngology – Head & Neck Surgery, University of Kansas Medical Center, Kansas City, KS, United States; Smith J.B., Department of Otolaryngology – Head & Neck Surgery, St. Louis University School of Medicine, St. Louis, MO, United States; Chiu A.G., Department of Otolaryngology – Head & Neck Surgery, University of Kansas Medical Center, Kansas City, KS, United States; Villwock J.A., Department of Otolaryngology – Head & Neck Surgery, University of Kansas Medical Center, Kansas City, KS, United States	Objective: To determine the facilitators of and barriers to adherence to use of intranasal pharmacotherapy (daily intranasal corticosteroids and/or antihistamine, and nasal saline irrigation [NSI]), for allergic rhinitis (AR). Methods: Patients were recruited from an academic tertiary care rhinology and allergy clinic. Semi-structured interviews were conducted after the initial visit and/or 4–6 weeks following treatment. Transcribed interviews were analyzed using a grounded theory, inductive approach to elucidate themes regarding patient adherence to AR treatment. Results: A total of 32 patients (12 male, 20 female; age 22–78) participated (seven at initial visit, seven at follow-up visit, and 18 at both). Memory triggers, such as linking nasal routine to existing daily activities or medications, were identified by patients as the most helpful strategy for adherence at initial and follow-up visits. Logistical obstacles related to NSI (messy, takes time, etc.) was the most common concept discussed at follow-up. Patients modified the regimen based on side effects experienced or perceived efficacy. Conclusions: Memory triggers help patients adhere to nasal routines. Logistical obstacles related to NSI can deter from use. Health care providers should address both concepts during patient counseling. Nudge-based interventions that incorporate these concepts may help improve adherence to AR treatment. Level of Evidence: 2. © 2022 The Authors. Laryngoscope Investigative Otolaryngology published by Wiley Periodicals LLC on behalf of The Triological Society.	allergy/rhinology; endoscopy; irrigations; patient reported outcome measure; rhinitis	antihistaminic agent; corticosteroid; adult; aged; allergic rhinitis; Article; artificial intelligence; asthma; burning sensation; chronic rhinosinusitis; clinical article; clinical practice; cognition; daily life activity; decision making; endoscopy; female; follow up; grounded theory; health behavior; health care personnel; human; intranasal drug administration; lifestyle modification; male; medication compliance; middle aged; patient compliance; patient counseling; patient satisfaction; patient-reported outcome; prevalence; qualitative research; reliability; semi structured interview; tertiary health care; total quality management; young adult					American Academy of Otolaryngic Allergy Foundation, AAOAF	Zachary Arambula for his assistance in reviewing interview transcripts for accuracy. The American Academy of Otolaryngic Allergy Foundation for their financial support of this work.	Wise S.K., Lin S.Y., Toskala E., Et al., International consensus statement on allergy and rhinology: allergic rhinitis, Int Forum Allergy Rhinol, 8, pp. 108-352, (2018); Meltzer E.O., Allergic rhinitis: burden of illness, quality of life, comorbidities, and control, Immunol Allergy Clin North Am, 36, 2, pp. 235-248, (2016); Berger W.E., Meltzer E.O., Intranasal spray medications for maintenance therapy for allergic rhinitis, Am J Rhinol Allergy, 29, 4, pp. 273-282, (2015); Kirtsreesakul V., Chansaksung P., Ruttanaphol S., Dose-related effect of intranasal corticosteroids on treatment outcome of persistent allergic rhinitis, Otolaryngol Head Neck Surg, 139, 4, pp. 565-569, (2008); Canonica G.W., Compalati E., Minimal persistent inflammation in allergic rhinitis: implications for current treatment strategies, Clin Exp Immunol, 158, 3, pp. 260-271, (2009); Passalacqua G., Baiardini L., Senna G., Canonica G.W., Adherence to pharmacological treatment and specific immunotherapy in allergic rhinitis, Clin Exp Allergy, l43, 1, pp. 22-28, (2013); Bukstein D., Luskin A.T., Farrar J.R., The reality of adherence to rhinitis treatment: identifying and overcoming the barriers, Allergy Asthma Proc, 32, pp. 265-271, (2011); Wang K., Wang C., Xi L., Et al., A randomized controlled trial to assess adherence to allergic rhinitis treatment following a daily short message service (SMS) via the mobile phone, Int Arch Allergy Immunol, 163, pp. 51-58, (2014); Navarro A., Valero A., Rosales M.J., Millol J., Clinical use of oral antihistamines and intranasal corticosteroids in patients with allergic rhinitis, J Investig Allergol Clin Immunol, 21, 5, pp. 363-369, (2011); Loh C.Y., Chao S.S., Chan Y.H., Wang D.Y., A clinical survey on compliance in the treatment of rhinitis using nasal steroids, Allergy, 59, pp. 1168-1172, (2004); Ocak E., Acar B., Kocaoz D., Medical adherence to intranasal corticosteroids in adult patients, Braz J Otorhinolaryngol, 83, 5, pp. 558-562, (2017); Tong A., Sainsbury P., Craig J., Consolidate criteria for reporting qualitative research (COREQ): a 32-item checklist for interviews and focus groups, Int J Qual Health C, 19, 6, pp. 349-357, (2007); Zeber J.E., Manias E., Williams A.F., Et al., A systematic literature review of psychosocial and behavioral factors associated with initial medication adherence: a report of the ISPOR medication adherence & persistence special interest group, Value Health, 16, 5, pp. 891-900, (2013); Bender B.G., Motivating patient adherence to allergic rhinitis treatment, Cur Allergy Asthma Rep, 15, (2015); Dedoose: Dedoose Version 9.0.46, web application for managing, analyzing, and presenting qualitative and mixed method research data (2021). Los Angeles, CA: SocioCultural Research Consultants, LLC; Phillips K.M., Hoehle L.P., Caradonna D.S., Gray S.T., Sedaghat A.R., Intranasal corticosteroids and saline: Usage and adherence in chronic rhinosinusitis patients, Laryngoscope, 130, 4, pp. 852-856, (2020); Yoong S.L., Hall A., Stacey F., Et al., Nudge strategies to improve healthcare providers' implementation of evidence-based guidelines, policies and practices: a systematic review of trials included within Cochrane systematic reviews, Implement Sci, 15, 1, (2020); Bhalla V., Beahm D.D., Sykes K.J., Ndeti K.K., Chiu A.G., The impact of video nasal endoscopy on patient satisfaction, Int Forum Allergy Rhinol, 8, pp. 737-740, (2018); Zia A., Brassart A., Thomas S., Et al., Patient-centric structural determinants of adherence rates among asthma populations: exploring the potential of patient activation and encouragement tool TRUSTR to improve adherence, J Health Econ Outcomes Res, 7, 2, pp. 111-122, (2020); Kwan Y.H., Cheng T.Y., Yoon S., Et al., A systematic review of nudge theories and strategies used to influence adult health behaviour and outcome in diabetes management, Diabetes Metab, 46, 6, pp. 450-460, (2020)	M.G. Fox; Department of Otolaryngology – Head & Neck Surgery, Baylor College of Medicine, Houston, 1977 Butler Blvd E5.200, 77030, United States; email: mehafoxmd@gmail.com		John Wiley and Sons Inc						23788038				English	Laryngoscope Investigative Otolaryngology	Article	Final	All Open Access; Gold Open Access; Green Open Access	Scopus	2-s2.0-85143215810
Heber S.; Pereyra D.; Schrottmaier W.C.; Kammerer K.; Santol J.; Rumpf B.; Pawelka E.; Hanna M.; Scholz A.; Liu M.; Hell A.; Heiplik K.; Lickefett B.; Havervall S.; Traugott M.T.; Neuböck M.J.; Schörgenhofer C.; Seitz T.; Firbas C.; Karolyi M.; Weiss G.; Jilma B.; Thålin C.; Bellmann-Weiler R.; Salzer H.J.F.; Szepannek G.; Fischer M.J.M.; Zoufaly A.; Gleiss A.; Assinger A.	Heber, Stefan (56963798100); Pereyra, David (56497810500); Schrottmaier, Waltraud C. (55974694400); Kammerer, Kerstin (57221700140); Santol, Jonas (57221700277); Rumpf, Benedikt (57204655713); Pawelka, Erich (57209456010); Hanna, Markus (57443988500); Scholz, Alexander (57221702884); Liu, Markus (57221685825); Hell, Agnes (57221685483); Heiplik, Klara (57221686564); Lickefett, Benno (57221692976); Havervall, Sebastian (57219341979); Traugott, Marianna T. (57217145386); Neuböck, Matthias J. (57221701704); Schörgenhofer, Christian (55832705400); Seitz, Tamara (57217151749); Firbas, Christa (11140989900); Karolyi, Mario (57205338241); Weiss, Günter (55455913300); Jilma, Bernd (55113251000); Thålin, Charlotte (56743267700); Bellmann-Weiler, Rosa (6506034729); Salzer, Helmut J. F. (36118318800); Szepannek, Gero (9271921300); Fischer, Michael J. M. (55568523430); Zoufaly, Alexander (59157668100); Gleiss, Andreas (6507635282); Assinger, Alice (23487741500)	56963798100; 56497810500; 55974694400; 57221700140; 57221700277; 57204655713; 57209456010; 57443988500; 57221702884; 57221685825; 57221685483; 57221686564; 57221692976; 57219341979; 57217145386; 57221701704; 55832705400; 57217151749; 11140989900; 57205338241; 55455913300; 55113251000; 56743267700; 6506034729; 36118318800; 9271921300; 55568523430; 59157668100; 6507635282; 23487741500	A Model Predicting Mortality of Hospitalized Covid-19 Patients Four Days After Admission: Development, Internal and Temporal-External Validation	2022	Frontiers in Cellular and Infection Microbiology	11		795026				7	10.3389/fcimb.2021.795026	https://www.scopus.com/inward/record.uri?eid=2-s2.0-85124238991&doi=10.3389%2ffcimb.2021.795026&partnerID=40&md5=7b55df448d2e25d18c918d90ca24ed99	Institute of Physiology, Centre of Physiology and Pharmacology, Medical University of Vienna, Vienna, Austria; Department of Vascular Biology and Thrombosis Research, Centre of Physiology and Pharmacology, Medical University of Vienna, Vienna, Austria; Department of General Surgery, Division of Visceral Surgery, Medical University of Vienna, General Hospital Vienna, Vienna, Austria; Department of Medicine IV, Kaiser Franz Josef Hospital, Vienna, Austria; Division of Internal Medicine, Department of Clinical Sciences, Karolinska Institutet, Danderyd Hospital, Stockholm, Sweden; Department of Pulmonology, Kepler University Hospital and Johannes Kepler University, Linz, Austria; Department of Clinical Pharmacology, Medical University of Vienna, General Hospital Vienna, Vienna, Austria; Department of Internal Medicine II, Medical University of Innsbruck, Innsbruck, Austria; Institute of Applied Computer Science, Stralsund University of Applied Sciences, Stralsund, Germany; Section for Clinical Biometrics, Center for Medical Statistics, Informatics, and Intelligent Systems, Medical University of Vienna, Vienna, Austria	Heber S., Institute of Physiology, Centre of Physiology and Pharmacology, Medical University of Vienna, Vienna, Austria; Pereyra D., Department of Vascular Biology and Thrombosis Research, Centre of Physiology and Pharmacology, Medical University of Vienna, Vienna, Austria, Department of General Surgery, Division of Visceral Surgery, Medical University of Vienna, General Hospital Vienna, Vienna, Austria; Schrottmaier W.C., Department of Vascular Biology and Thrombosis Research, Centre of Physiology and Pharmacology, Medical University of Vienna, Vienna, Austria; Kammerer K., Department of Vascular Biology and Thrombosis Research, Centre of Physiology and Pharmacology, Medical University of Vienna, Vienna, Austria; Santol J., Department of Vascular Biology and Thrombosis Research, Centre of Physiology and Pharmacology, Medical University of Vienna, Vienna, Austria, Department of General Surgery, Division of Visceral Surgery, Medical University of Vienna, General Hospital Vienna, Vienna, Austria; Rumpf B., Department of Medicine IV, Kaiser Franz Josef Hospital, Vienna, Austria; Pawelka E., Department of Medicine IV, Kaiser Franz Josef Hospital, Vienna, Austria; Hanna M., Department of Vascular Biology and Thrombosis Research, Centre of Physiology and Pharmacology, Medical University of Vienna, Vienna, Austria; Scholz A., Department of Vascular Biology and Thrombosis Research, Centre of Physiology and Pharmacology, Medical University of Vienna, Vienna, Austria; Liu M., Department of Vascular Biology and Thrombosis Research, Centre of Physiology and Pharmacology, Medical University of Vienna, Vienna, Austria; Hell A., Department of Vascular Biology and Thrombosis Research, Centre of Physiology and Pharmacology, Medical University of Vienna, Vienna, Austria; Heiplik K., Department of Vascular Biology and Thrombosis Research, Centre of Physiology and Pharmacology, Medical University of Vienna, Vienna, Austria; Lickefett B., Department of Vascular Biology and Thrombosis Research, Centre of Physiology and Pharmacology, Medical University of Vienna, Vienna, Austria; Havervall S., Division of Internal Medicine, Department of Clinical Sciences, Karolinska Institutet, Danderyd Hospital, Stockholm, Sweden; Traugott M.T., Department of Medicine IV, Kaiser Franz Josef Hospital, Vienna, Austria; Neuböck M.J., Department of Pulmonology, Kepler University Hospital and Johannes Kepler University, Linz, Austria; Schörgenhofer C., Department of Clinical Pharmacology, Medical University of Vienna, General Hospital Vienna, Vienna, Austria; Seitz T., Department of Medicine IV, Kaiser Franz Josef Hospital, Vienna, Austria; Firbas C., Department of Clinical Pharmacology, Medical University of Vienna, General Hospital Vienna, Vienna, Austria; Karolyi M., Department of Medicine IV, Kaiser Franz Josef Hospital, Vienna, Austria; Weiss G., Department of Internal Medicine II, Medical University of Innsbruck, Innsbruck, Austria; Jilma B., Department of Clinical Pharmacology, Medical University of Vienna, General Hospital Vienna, Vienna, Austria; Thålin C., Division of Internal Medicine, Department of Clinical Sciences, Karolinska Institutet, Danderyd Hospital, Stockholm, Sweden; Bellmann-Weiler R., Department of Internal Medicine II, Medical University of Innsbruck, Innsbruck, Austria; Salzer H.J.F., Department of Pulmonology, Kepler University Hospital and Johannes Kepler University, Linz, Austria; Szepannek G., Institute of Applied Computer Science, Stralsund University of Applied Sciences, Stralsund, Germany; Fischer M.J.M., Institute of Physiology, Centre of Physiology and Pharmacology, Medical University of Vienna, Vienna, Austria; Zoufaly A., Department of Medicine IV, Kaiser Franz Josef Hospital, Vienna, Austria; Gleiss A., Section for Clinical Biometrics, Center for Medical Statistics, Informatics, and Intelligent Systems, Medical University of Vienna, Vienna, Austria; Assinger A., Department of Vascular Biology and Thrombosis Research, Centre of Physiology and Pharmacology, Medical University of Vienna, Vienna, Austria	Objective: To develop and validate a prognostic model for in-hospital mortality after four days based on age, fever at admission and five haematological parameters routinely measured in hospitalized Covid-19 patients during the first four days after admission. Methods: Haematological parameters measured during the first 4 days after admission were subjected to a linear mixed model to obtain patient-specific intercepts and slopes for each parameter. A prediction model was built using logistic regression with variable selection and shrinkage factor estimation supported by bootstrapping. Model development was based on 481 survivors and 97 non-survivors, hospitalized before the occurrence of mutations. Internal validation was done by 10-fold cross-validation. The model was temporally-externally validated in 299 survivors and 42 non-survivors hospitalized when the Alpha variant (B.1.1.7) was prevalent. Results: The final model included age, fever on admission as well as the slope or intercept of lactate dehydrogenase, platelet count, C-reactive protein, and creatinine. Tenfold cross validation resulted in a mean area under the receiver operating characteristic curve (AUROC) of 0.92, a mean calibration slope of 1.0023 and a Brier score of 0.076. At temporal-external validation, application of the previously developed model showed an AUROC of 0.88, a calibration slope of 0.95 and a Brier score of 0.073. Regarding the relative importance of the variables, the (apparent) variation in mortality explained by the six variables deduced from the haematological parameters measured during the first four days is higher (explained variation 0.295) than that of age (0.210). Conclusions: The presented model requires only variables routinely acquired in hospitals, which allows immediate and wide-spread use as a decision support for earlier discharge of low-risk patients to reduce the burden on the health care system. Clinical Trial Registration: Austrian Coronavirus Adaptive Clinical Trial (ACOVACT); ClinicalTrials.gov, identifier NCT04351724. Copyright © 2022 Heber, Pereyra, Schrottmaier, Kammerer, Santol, Rumpf, Pawelka, Hanna, Scholz, Liu, Hell, Heiplik, Lickefett, Havervall, Traugott, Neuböck, Schörgenhofer, Seitz, Firbas, Karolyi, Weiss, Jilma, Thålin, Bellmann-Weiler, Salzer, Szepannek, Fischer, Zoufaly, Gleiss and Assinger.	blood parameter; COVID-19; hospitalized patients; logistic regression; prediction model; survival	COVID-19; Hospital Mortality; Hospitalization; Humans; Retrospective Studies; SARS-CoV-2; C reactive protein; creatinine; lactate dehydrogenase; Article; asthma; atrial fibrillation; blood clotting disorder; blood sampling; body mass; calibration; chronic kidney failure; chronic liver disease; chronic obstructive lung disease; clinical outcome; cohort analysis; coronavirus disease 2019; coughing; cross validation; current smoker; diarrhea; dyspnea; fatigue; female; fever; gene mutation; heart failure; hospital mortality; hospitalization; human; hypertension; hyperthyroidism; hypothyroidism; ischemic heart disease; lymphocyte count; machine learning; male; malignant neoplasm; mortality; nasopharyngeal swab; nausea and vomiting; non insulin dependent diabetes mellitus; obesity; observational study; oropharyngeal swab; oxygen consumption; peripheral occlusive artery disease; platelet count; prediction; prognosis; real time polymerase chain reaction; receiver operating characteristic; SARS-CoV-2 variant 501Y.V1; Severe acute respiratory syndrome coronavirus 2; sore throat; survival; survivor; training; validation process; hospitalization; retrospective study		C reactive protein, 9007-41-4; creatinine, 19230-81-0, 60-27-5; lactate dehydrogenase, 9001-60-9; lactate dehydrogenase A,			Jonas & Christina af Jochnick foundation; Knut och Alice Wallenbergs Stiftelse; Bundesministerium für Bildung, Wissenschaft und Forschung, BMBWF; Region Stockholm; Medizinische Universität Wien; Austrian Science Fund, FWF, (P 34783, SFB-54, P32064); Medical-Scientific Fund of the Mayor of Vienna, (COVID024)	This work is part of the ACOVACT study of the Medical University of Vienna and is financially supported by the Austrian Federal Ministry of Education, Science and Research, the Medical-Scientific Fund of the Mayor of Vienna (COVID024) and the Austrian Science Fund (P32064; P34783; SFB-54) and by Region Stockholm, Knut and Alice Wallenberg foundation, Jonas & Christina af Jochnick foundation (CT). The funders had no role in the design of this study.	Ali H., Daoud A., Mohamed M.M., Salim S.A., Yessayan L., Baharani J., Et al., Survival Rate in Acute Kidney Injury Superimposed COVID-19 Patients: A Systematic Review and Meta-Analysis, Renal Failure, 42, 1, pp. 393-397, (2020); Amgalan A., Othman M., Hemostatic Laboratory Derangements in COVID-19 With a Focus on Platelet Count, Platelets, 31, 6, pp. 740-745, (2020); Apley D.W., Zhu J., Visualizing the Effects of Predictor Variables in Black Box Supervised Learning Models, J. R. Stat. Soc.: Ser. B (Stat. Method), 82, 4, pp. 1059-1086, (2020); Braun F., Lutgehetmann M., Pfefferle S., Wong M.N., Carsten A., Lindenmeyer M.T., Et al., SARS-CoV-2 Renal Tropism Associates With Acute Kidney Injury, Lancet, 396, pp. 597-598, (2020); Bucker M., Szepannek G., Gosiewska A., Biecek P., Transparency, Auditability, and Explainability of Machine Learning Models in Credit Scoring, J. Oper. Res. Soc, pp. 1-21, (2021); Chen X.Y., Huang M.Y., Xiao Z.W., Yang S., Chen X.Q., Lactate Dehydrogenase Elevations Is Associated With Severity of COVID-19: A Meta-Analysis, Crit. Care, 24, 1, (2020); Corman V.M., Landt O., Kaiser M., Molenkamp R., Meijer A., Chu D.K., Et al., Detection of 2019 Novel Coronavirus (2019-Ncov) by Real-Time RT-PCR, Eur. Surveillance Bull. Eur. Sur Les Maladies Transmissibles = Eur. Commun Dis. Bull, 25, 3, (2020); Fernandez-Delgado M., Cernadas E., Barro S., Amorim D., Do We Need Hundreds of Classifiers to Solve Real World Classification Problems, J. Mach. Learn Res, 15, 1, pp. 3133-3181, (2014); Fitzmaurice G.M., Laird N.M., Ware J.H., Applied Longitudinal Analysis, (2011); Fouladseresht H., Doroudchi M., Rokhtabnak N., Abdolrahimzadehfard H., Roudgari A., Sabetian G., Et al., Predictive Monitoring and Therapeutic Immune Biomarkers in the Management of Clinical Complications of COVID-19, Cytokine Growth Factor Rev, 58, pp. 32-48, (2021); Gansevoort R.T., Hilbrands L.B., CKD Is a Key Risk Factor for COVID-19 Mortality, Nat. Rev. Nephrol, 16, 12, pp. 705-706, (2020); Gleiss A., Schemper M., Quantifying Degrees of Necessity and of Sufficiency in Cause-Effect Relationships With Dichotomous and Survival Outcomes, Stat. Med, 38, 23, pp. 4733-4748, (2019); Jiang S.Q., Huang Q.F., Xie W.M., Lv C., Quan X.Q., The Association Between Severe COVID-19 and Low Platelet Count: Evidence From 31 Observational Studies Involving 7613 Participants, Br. J. Haematol, 190, 1, pp. e29-e33, (2020); Karagiannidis C., Mostert C., Hentschker C., Voshaar T., Malzahn J., Schillinger G., Et al., Case Characteristics, Resource Use, and Outcomes of 10 021 Patients With COVID-19 Admitted to 920 German Hospitals: An Observational Study, Lancet Respir. Med, 8, 9, pp. 853-862, (2020); Katzenschlager S., Zimmer A.J., Gottschalk C., Grafeneder J., Seitel A., Maier-Hein L., Et al., Can We Predict the Severe Course of COVID-19 - A Systematic Review and Meta-Analysis of Indicators of Clinical Outcome, PLoS One, 16, 7, (2021); Knight S.R., Ho A., Pius R., Buchan I., Carson G., Drake T.M., Et al., Risk Stratification of Patients Admitted to Hospital With Covid-19 Using the ISARIC WHO Clinical Characterisation Protocol: Development and Validation of the 4C Mortality Score, BMJ, 370, (2020); Liaw A., Wiener M., Classification and Regression by Randomforest, R News, 2, pp. 18-22, (2002); Li J., He X., Yuan Y., Zhang W., Li X., Zhang Y., Et al., Meta-Analysis Investigating the Relationship Between Clinical Features, Outcomes, and Severity of Severe Acute Respiratory Syndrome Coronavirus 2 (SARS-CoV-2) Pneumonia, Am. J. Infect. Cont, 49, 1, pp. 82-89, (2020); Manson J.J., Crooks C., Naja M., Ledlie A., Goulden B., Liddle T., Et al., COVID-19-Associated Hyperinflammation and Escalation of Patient Care: A Retrospective Longitudinal Cohort Study, Lancet Rheumatol, 2, 10, pp. e594-e602, (2020); Mueller A.A., Tamura T., Crowley C.P., DeGrado J.R., Haider H., Jezmir J.L., Et al., Inflammatory Biomarker Trends Predict Respiratory Decline in COVID-19 Patients, Cell Rep. Med, 1, 8, (2020); Ng D.H.L., Choy C.Y., Chan Y.H., Young B.E., Fong S.W., Ng L.F.P., Et al., Fever Patterns, Cytokine Profiles, and Outcomes in COVID-19, Open Forum Infect. Dis, 7, 9, (2020); Poggiali E., Zaino D., Immovilli P., Rovero L., Losi G., Dacrema A., Et al., Lactate Dehydrogenase and C-Reactive Protein as Predictors of Respiratory Failure in CoVID-19 Patients, Clin. Chim. Acta, 509, pp. 135-138, (2020); Probst P., Boulesteix A.-L., Bischl B., Tunability: Importance of Hyperparameters of Machine Learning Algorithms, J. Mach. Learn. Res, 20, 1, pp. 1934-1965, (2019); Riley R.D., Ensor J., Snell K.I.E., Harrell F.E., Martin G.P., Reitsma J.B., Et al., Calculating the Sample Size Required for Developing a Clinical Prediction Model, BMJ, 368, (2020); Steyerberg E.W., Eijkemans M.J.C., Habbema J.D.F., Application of Shrinkage Techniques in Logistic Regression Analysis: A Case Study, Stat. Neerlandica, 55, 1, pp. 76-88, (2001); Szepannek G., On the Practical Relevance of Modern Machine Learning Algorithms for Credit Scoring Applications, (2017); Wang L., C-Reactive Protein Levels in the Early Stage of COVID-19, Med. Maladies Infect, 50, 4, pp. 332-334, (2020); Wynants L., Van Calster B., Collins G.S., Riley R.D., Heinze G., Schuit E., Et al., Prediction Models for Diagnosis and Prognosis of Covid-19: Systematic Review and Critical Appraisal, BMJ, 369, (2020)	S. Heber; Institute of Physiology, Centre of Physiology and Pharmacology, Medical University of Vienna, Vienna, Austria; email: stefan.heber@meduniwien.ac.at		Frontiers Media S.A.						22352988			35141170	English	Front. Cell. Infect. Microbiol.	Article	Final	All Open Access; Gold Open Access; Green Open Access	Scopus	2-s2.0-85124238991
Lee B.; An J.; Lee S.; Won S.	Lee, Bora (57189218519); An, Jaehoon (57196248285); Lee, Sungyoung (55716390100); Won, Sungho (57207796874)	57189218519; 57196248285; 55716390100; 57207796874	Rex: R-linked EXcel add-in for statistical analysis of medical and bioinformatics data	2023	Genes and Genomics	45	3		295	305	10	7	10.1007/s13258-022-01361-7	https://www.scopus.com/inward/record.uri?eid=2-s2.0-85146878228&doi=10.1007%2fs13258-022-01361-7&partnerID=40&md5=f8b1fa9081ede6bdc8acc04e15ea69a1	Institute of Health and Environment, Seoul National University, Seoul, South Korea; RexSoft Inc, Seoul, South Korea; Department of Public Health Science, Seoul National University, 1 Kwanak-Ro Kwanak-Gu, Seoul, 151-742, South Korea; Department of Genomic Medicine, Seoul National University Hospital, Seoul, 03080, South Korea; Department of Medicine, Seoul National University College of Medicine, Seoul, South Korea	Lee B., Institute of Health and Environment, Seoul National University, Seoul, South Korea, RexSoft Inc, Seoul, South Korea; An J., RexSoft Inc, Seoul, South Korea, Department of Public Health Science, Seoul National University, 1 Kwanak-Ro Kwanak-Gu, Seoul, 151-742, South Korea; Lee S., Department of Genomic Medicine, Seoul National University Hospital, Seoul, 03080, South Korea, Department of Medicine, Seoul National University College of Medicine, Seoul, South Korea; Won S., Institute of Health and Environment, Seoul National University, Seoul, South Korea, RexSoft Inc, Seoul, South Korea, Department of Public Health Science, Seoul National University, 1 Kwanak-Ro Kwanak-Gu, Seoul, 151-742, South Korea	Background: Microsoft Excel has substantial functionalities for data management and analyses, and has been the most popular software in this field. However, in spite of Excel’s user-friendly interface and functionality for data management, it provides very few functions for in-depth statistical analyses, which has limited its wider application for this purpose. Objective: Here, we introduce Rex, an Excel add-in software implementing the powerful analytical and graphical functions of R within Excel. Methods: Rex was implemented using three types of programming software: R, JavaScript, and Microsoft VB.Net. Results: Rex provides a graphical user interface (GUI) through Excel, and statistical analysis can be conducted by pointing and clicking the menu without programming R. Rex covers a wide range of analyses from basic statistics to advanced analysis, including structural equation modeling, complex sampling design, and machine learning models, making it possible for researchers not skilled in using a command-line interface to conduct in-depth statistical analyses. Most Rex modules are available in a free version for non-commercial use, and it can be used for educational and public purposes. Conclusion: In this article, we introduce the framework and features of Rex with illustrative examples of its implementation. © 2023, The Author(s) under exclusive licence to The Genetics Society of Korea.	Excel add-in; Graphical user interface; R; Rex; Statistical analysis software	Computational Biology; Software; messenger RNA; Article; asthma; bioinformatics; birth weight; comparative study; controlled study; data analysis; differential expression analysis; gene; gene expression level; gestational age; human; information processing; machine learning; maternal age; mRNA expression level; NMUR2 gene; RNA sequencing; software; statistical analysis; structural equation modeling; biology; software					Ministry of Education, MOE, (NRF-2020R1F1A01072033); Ministry of Trade, Industry and Energy, MOTIE; Ministry of Science, ICT and Future Planning, MSIP; National Research Foundation of Korea, NRF, (NRF-2021R1A5A1033157)	This work was supported by the Technology Innovation Program (20016417) funded By the Ministry of Trade, Industry & Energy (MOTIE, Korea), Basic Science Research Program through the National Research Foundation of Korea (NRF) funded by the Ministry of Education (NRF-2020R1F1A01072033) and the National Research Foundation (NRF) Grant (NRF-2021R1A5A1033157) funded by the Korean government (MSIT).	Addinsoft A., XLSTAT Statistical and Data Analysis Solution, (2019); Bates D.M., Chambers J.M., Hastie T., Statistical models in S, In: Computer Science and Statistics: Proceedings of the 19Th Symposium on the Interface., (1992); Carter E., Lippert E., Visual studio tools for office, (2006); Do A.R., An J., Jo J., Kim W.J., Kang H.Y., Lee S., Yoon D., Cho Y.S., Adcock I.M., Chung K.F., A genome-wide association study implicates the pleiotropic effect of NMUR2 on asthma and COPD, Res Sq. https://, (2022); Eddelbuettel D., Seamless R and C++ integration with Rcpp, (2013); Fox J., The R Commander: a basic-statistics graphical user interface to R, J Stat Softw, 14, pp. 1-42, (2005); Fulton J., Guidelines for programs and departments in undergraduate mathematical sciences, MAA Guidelines Task Force, (2003); Gomez-Rubio V., ggplot2-elegant graphics for data analysis, J Stat Softw, 77, pp. 1-3, (2017); Grosjean P., (2012); Grundgeiger D., Programming visual basic, (2018); Heiberger R.M., Neuwirth E., R through Excel: a spreadsheet interface for statistics, data analysis, and graphics, (2009); Kajati E., Miskuf M., Papcun P., Advanced analysis of manufacturing data in Excel and its Add-ins, 2017 IEEE 15Th International Symposium on Applied Machine Intelligence and Informatics (SAMI). IEEE, pp. 000491-000496, (2017); Keeling K.B., Pavur R.J., Statistical accuracy of spreadsheet software, Am Stat, 65, pp. 265-273, (2011); Knusel L., On the accuracy of statistical distributions in Microsoft Excel 97, Comput Stat Data Anal, 26, pp. 375-377, (1998); McCullough B.D., Heiser D.A., On the accuracy of statistical procedures in Microsoft Excel 2007, Comput Stat Data Anal, 52, pp. 4570-4578, (2008); Melard G., On the accuracy of statistical procedures in Microsoft Excel 2010, Comput Stat, 29, pp. 1095-1128, (2014); Miah S.J., Camilleri E., Vu H.Q., Big data in healthcare research: a survey study, J Comput Inf Syst, 62, pp. 480-492, (2022); Pramanik P.K.D., Pal S., Mukhopadhyay M., Healthcare big data: A comprehensive overview, Research Anthology on Big Data Analytics, Architectures, and Applications, pp. 119-147, (2022); Saleh I., (2016); Setiyanto S., Setiawan I., Data science with excel, Int J Comput Inf Syst, (2022); Singh R.K., Agrawal S., Sahu A., Kazancoglu Y., Strategic issues of big data analytics applications for managing health-care sector: a systematic literature review and future research agenda, Total Qual Manag, (2021); Sisodia S., Agarwal N., Employability skills essential for healthcare industry, Procedia Comput Sci, 122, pp. 431-438, (2017); Tam S., Tsao M.-S., McPherson J.D., Optimization of miRNA-seq data preprocessing, Brief Bioinform, 16, pp. 950-963, (2015); (2013); Urbanek S., A fast way to provide R functionality to applications, (2003); van den Berg B.J., Christianson R.E., Oechsli F.W., The California child health and development studies of the School of Public Health, University of California at Berkeley, Paediatr Perinat Epidemiol, 2, pp. 265-282, (1988); Wickham H., Advanced r, (2019); Wilson K., Microsoft excel 2013, pp. 59-79, (2014); Wilson K., Microsoft office 365, Using Office 365, pp. 1-14, (2014)	S. Won; Department of Public Health Science, Seoul National University, Seoul, 1 Kwanak-Ro Kwanak-Gu, 151-742, South Korea; email: won1@snu.ac.kr; S. Lee; Department of Genomic Medicine, Seoul National University Hospital, Seoul, 03080, South Korea; email: biznok@snu.ac.kr		Genetics Society of Korea						19769571			36696053	English	Genes Genomics	Article	Final		Scopus	2-s2.0-85146878228
Haque R.; Ho S.-B.; Chai I.; Abdullah A.	Haque, Radiah (57220746794); Ho, Sin-Ban (55663603900); Chai, Ian (6603163160); Abdullah, Adina (54879831600)	57220746794; 55663603900; 6603163160; 54879831600	Parameter and Hyperparameter Optimisation of Deep Neural Network Model for Personalised Predictions of Asthma	2022	Journal of Advances in Information Technology	13	5		512	517	5	6	10.12720/jait.13.5.512-517	https://www.scopus.com/inward/record.uri?eid=2-s2.0-85137250581&doi=10.12720%2fjait.13.5.512-517&partnerID=40&md5=f7ac88f345ad177dfe212bcdfae11cdf	Faculty of Computing and Informatics, Multimedia University, Cyberjaya, Malaysia; Faculty of Medicine, University of Malaya, Kuala Lumpur, Malaysia	Haque R., Faculty of Computing and Informatics, Multimedia University, Cyberjaya, Malaysia, Faculty of Medicine, University of Malaya, Kuala Lumpur, Malaysia; Ho S.-B., Faculty of Computing and Informatics, Multimedia University, Cyberjaya, Malaysia; Chai I., Faculty of Computing and Informatics, Multimedia University, Cyberjaya, Malaysia; Abdullah A., Faculty of Medicine, University of Malaya, Kuala Lumpur, Malaysia	Over the last couple of decades, numerous optimisation algorithms have been introduced to optimise machine learning models. However, until now, no evidence or framework can be found in the literature that adequately describes how to select the best algorithm for parameter and hyperparameter optimisation of the Deep Neural Network (DNN) model. In this paper, an enhanced Fragmented Grid Search (FGS) method has been introduced for tuning several hyperparameters and finding the optimal architecture of the DNN model using less computation power and time. Furthermore, several experimental models are trained on the asthma dataset using various optimisers to find the optimal parameters, which can help the DNN model converge towards the lowest loss value. The results show that the Adam optimiser provides the best accuracy rate (96%). Consequently, the optimised DNN model can be used for accurately providing personalised predictions of asthma exacerbations for effective asthma self-management. © 2022 J. Adv. Inf. Technol.	deep neural networks; machine learning; optimisation algorithm; personalization								Alto V., Neural networks: Parameters, hyperparameters and optimization strategies, Towards Data Science, (2019); Sankararaman K., De S., Xu Z., Huang W., Goldstein T., The impact of neural network overparameterization on gradient confusion and stochastic gradient descent, Proc. 37th International Conference on Machine Learning, pp. 8469-8479, (2020); Gupta T., Raza K., Optimizing deep feedforward neural network architecture: A tabu search based approach, Neural Processing Letters, 51, 3, pp. 2855-2870, (2020); Mendoza H., Klein A., Feurer M., Springenberg J., Urban M., Burkart M., Towards automatically-tuned deep neural networks, Automated Machine Learning, pp. 135-149, (2019); Feitosa-Neto A., Xavier-Junior J., Canuto A., Oliveira A., A study of model and hyper-parameter selection strategies for classifier ensembles: A robust analysis on different optimization algorithms and extended results, Natural Computing, 20, pp. 805-819, (2021); Erten G., Keser S., Yavuz M., Grid search optimised artificial neural network for open stope stability prediction, International Journal of Mining, Reclamation and Environment, 35, 8, pp. 600-617, (2021); Greenhill S., Rana S., Gupta S., Vellanki P., Venkatesh S., Bayesian optimization for adaptive experimental design: A review, IEEE Access, 8, pp. 13937-13948, (2020); Li L., Talwalkar A., Random search and reproducibility for neural architecture search, Proc. 35th Uncertainty in Artificial Intelligence Conference, 115, pp. 367-377, (2020); Hamdia K., Zhuang X., Rabczuk T., An efficient optimization approach for designing machine learning models based on genetic algorithm, Neural Computing and Applications, 33, 6, pp. 1923-1933, (2020); Haque R., Ho S. B., Chai I., Abdullah A., Optimised deep neural network model to predict asthma exacerbation based on personalised weather triggers, F1000Research, (2021); Liashchynskyi P., Grid search, random search, genetic algorithm: A big comparison for NAS, (2019); Perin G., Picek S., On the influence of optimizers in deep learning-based side-channel analysis, Proc. International Conference on Selected Areas in Cryptography, pp. 615-636, (2020); Sun S., Cao Z., Zhu H., Zhao J., A survey of optimization methods from a machine learning perspective, IEEE Transactions on Cybernetics, 50, 8, pp. 3668-3681, (2019); Lydia A., Francis F., Adagrad-An optimizer for stochastic gradient descent, International Journal of Information and Computing Science, 6, 5, pp. 566-568, (2019); Xu D., Zhang S., Zhang H., Mandic D., Convergence of the RMSProp deep learning method with penalty for nonconvex optimization, Neural Networks, 139, pp. 17-23, (2021); Sen S., Ozkurt N., Convolutional neural network hyperparameter tuning with Adam optimizer for ECG classification, Proc. Innovations in Intelligent Systems and Applications Conference, pp. 1-6, (2020); Kandel I., Castelli M., Popovic A., Comparative study of first order optimizers for image classification using convolutional neural networks on histopathology images, Journal of Imaging, 6, 9, pp. 1-17, (2020)			Engineering and Technology Publishing						17982340				English	J. Adv. Inf. Technol.	Article	Final	All Open Access; Gold Open Access	Scopus	2-s2.0-85137250581
Wen J.; Wang C.; Xia J.; Giri M.; Guo S.	Wen, Jun (57660679400); Wang, Changfen (58134509000); Xia, Jing (58582476900); Giri, Mohan (57189391243); Guo, Shuliang (7403650631)	57660679400; 58134509000; 58582476900; 57189391243; 7403650631	Relationship between serum iron and blood eosinophil counts in asthmatic adults: data from NHANES 2011-2018	2023	Frontiers in Immunology	14		1201160				5	10.3389/fimmu.2023.1201160	https://www.scopus.com/inward/record.uri?eid=2-s2.0-85171331964&doi=10.3389%2ffimmu.2023.1201160&partnerID=40&md5=793e9e7976d251cc35754c9f0b969495	Department of Respiratory and Critical Care Medicine, The First Affiliated Hospital of Chongqing Medical University, Chongqing Medical University, Chongqing, China; Department of Cardiology, The First Affiliated Hospital of Chongqing Medical University, Chongqing Medical University, Chongqing, China; Department of Respiratory and Critical Care Medicine, The Third Affiliated Hospital of Chongqing Medical University, Chongqing Medical University, Chongqing, China	Wen J., Department of Respiratory and Critical Care Medicine, The First Affiliated Hospital of Chongqing Medical University, Chongqing Medical University, Chongqing, China; Wang C., Department of Cardiology, The First Affiliated Hospital of Chongqing Medical University, Chongqing Medical University, Chongqing, China; Xia J., Department of Respiratory and Critical Care Medicine, The Third Affiliated Hospital of Chongqing Medical University, Chongqing Medical University, Chongqing, China; Giri M., Department of Respiratory and Critical Care Medicine, The First Affiliated Hospital of Chongqing Medical University, Chongqing Medical University, Chongqing, China; Guo S., Department of Respiratory and Critical Care Medicine, The First Affiliated Hospital of Chongqing Medical University, Chongqing Medical University, Chongqing, China	Background: So far, quite a few studies have revealed that systemic iron levels are related to asthmatic inflammatory reactions. And most studies have focused on the correlation between systemic iron levels and asthma, with inconsistent findings. Yet, few studies have investigated the connection between serum iron and blood eosinophil counts. Hence, we have explored the connection between serum iron and blood eosinophil counts in asthmatics by utilizing data from NHANES. Methods: A total of 2549 individuals were included in our study after screening NHANES participants from 2011 to 2018. The linear regression model and XGBoost model were used to discuss the potential connection. Linear or nonlinear association was further confirmed by the generalized additive model and the piecewise linear regression model. And we also performed stratified analyses to figure out specific populations. Results: In the multivariable linear regression models, we discovered that serum iron levels were inversely related to blood eosinophil counts in asthmatic adults. Simultaneously, we found that for every unit increase in serum iron (umol/L), blood eosinophil counts reduced by 1.41/uL in model 3, which adjusted for all variables excluding the analyzed variables. Furthermore, the XGBoost model of machine learning was applied to assess the relative importance of chosen variables, and it was determined that vitamin C intake, age, vitamin B12 intake, iron intake, and serum iron were the five most important variables on blood eosinophil counts. And the generalized additive model and piecewise linear regression model further verify this linear and inverse association. Conclusion: Our investigation discovered that the linear and inverse association of serum iron with blood eosinophil counts in asthmatic adults, indicating that serum iron might be related to changes in the immunological state of asthmatics. Our work offers some new thoughts for next research on asthma management and therapy. Ultimately, we hope that more individuals become aware of the role of iron in the onset, development, and treatment of asthma. Copyright © 2023 Wen, Wang, Xia, Giri and Guo.	asthma; eosinophil; machine learning; National Health And Nutrition Examination Survey (NHANES); serum iron; XGBoost	Adult; Asthma; Awareness; Eosinophils; Humans; Iron; Nutrition Surveys; ascorbic acid; cyanocobalamin; folic acid; iron; retinol; steroid; adult; alcohol consumption; Article; asthma; basophil count; Black person; body mass; Caucasian; demographics; diabetes mellitus; diet; education; eosinophil count; female; high school; Hispanic; human; hypertension; iron blood level; Kruskal Wallis test; linear regression analysis; lymphocyte count; machine learning; major clinical study; male; marriage; Mexican American; monocyte count; neutrophil count; post hoc analysis; questionnaire; single (marital status); smoking; awareness; eosinophil; nutrition		ascorbic acid, 134-03-2, 15421-15-5, 50-81-7; cyanocobalamin, 53570-76-6, 68-19-9, 8064-09-3; folic acid, 59-30-3, 6484-89-5; iron, 14093-02-8, 53858-86-9, 7439-89-6; retinol, 68-26-8, 82445-97-4; Iron,	XGBoost		Chongqing Talents, Teachers and Masters	Chongqing Talents, Teachers and Masters (SG).	Porsbjerg C., Melen E., Lehtimaki L., Shaw D., Asthma, Lancet (London England), 401, (2023); Reddel H.K., Bacharier L.B., Bateman E.D., Brightling C.E., Brusselle G.G., Buhl R., Et al., Global Initiative for Asthma Strategy 2021: executive summary and rationale for key changes, Eur Respir J, 59, 1, (2022); Forno E., Brandenburg D.D., Castro-Rodriguez J.A., Celis-Preciado C.A., Holguin F., Licskai C., Et al., Asthma in the Americas: an update: A joint perspective from the Brazilian thoracic society, Canadian thoracic society, Latin American thoracic society, and american thoracic society, Ann Am Thorac Society, 19, 4, (2022); Bridevaux P.O., Probst-Hensch N.M., Schindler C., Curjuric I., Felber Dietrich D., Braendli O., Et al., Prevalence of airflow obstruction in smokers and never-smokers in Switzerland, Eur Respir J, 36, 6, (2010); Chipps B.E., Corren J., Israel E., Katial R., Lang D.M., Panettieri R.A., Et al., Asthma Yardstick: Practical recommendations for a sustained step-up in asthma therapy for poorly controlled asthma, Ann allergy Asthma Immunol, 118, 2, pp. 133-42.e3, (2017); Soriano J.B., Abajobir A.A., Abate K.H., Abera S.F., Agrawal A., Ahmed M.B., Et al., Global, regional, and national deaths, prevalence, disability-adjusted life years, and years lived with disability for chronic obstructive pulmonary disease and asthma, 1990-2015: a systematic analysis for the Global Burden of Disease Study 2015, Lancet Respir Med, 5, 9, pp. 691-706, (2017); Asher M.I., Garcia-Marcos L., Pearce N.E., Strachan D.P., Trends in worldwide asthma prevalence, Eur Respir J, 56, 6, (2020); Wen J., Wang C., Giri M., Guo S., Association between serum folate levels and blood eosinophil counts in American adults with asthma: Results from NHANES 2011-2018, Front Immunol, 14, (2023); Kaur R., Chupp G., Phenotypes and endotypes of adult asthma: Moving toward precision medicine, J Allergy Clin Immunol, 144, 1, pp. 1-12, (2019); Maison N., Omony J., Illi S., Thiele D., Skevaki C., Dittrich A.M., Et al., T2-high asthma phenotypes across lifespan, Eur Respir J, 60, 3, (2022); Roth-Walter F., Adcock I.M., Benito-Villalvilla C., Bianchini R., Bjermer L., Caramori G., Et al., Comparing biologicals and small molecule drug therapies for chronic respiratory diseases: An EAACI Taskforce on Immunopharmacology position paper, Allergy, 74, 3, (2019); Schleich F.N., Chevremont A., Paulus V., Henket M., Manise M., Seidel L., Et al., Importance of concomitant local and systemic eosinophilia in uncontrolled asthma, Eur Respir J, 44, 1, pp. 97-108, (2014); James A., Janson C., Malinovschi A., Holweg C., Alving K., Ono J., Et al., Serum periostin relates to type-2 inflammation and lung function in asthma: Data from the large population-based cohort Swedish GA(2)LEN, Allergy, 72, 11, (2017); Kubo M., Innate and adaptive type 2 immunity in lung allergic inflammation, Immunol Rev, 278, 1, (2017); Pagnoux C., Nair P., Xi Y., Khalidi N.A., Carette S., Cuthbertson D., Et al., Serum cytokine and chemokine levels in patients with eosinophilic granulomatosis with polyangiitis, hypereosinophilic syndrome, or eosinophilic asthma, Clin Exp Rheumatol, 37 Suppl 117, 2, (2019); Agache I., Strasser D.S., Klenk A., Agache C., Farine H., Ciobanu C., Et al., Serum IL-5 and IL-13 consistently serve as the best predictors for the blood eosinophilia phenotype in adult asthmatics, Allergy, 71, 8, (2016); Tran T.N., Khatry D.B., Ke X., Ward C.K., Gossage D., High blood eosinophil count is associated with more frequent asthma attacks in asthma patients, Ann allergy Asthma Immunol, 113, 1, pp. 19-24, (2014); Katz L.E., Gleich G.J., Hartley B.F., Yancey S.W., Ortega H.G., Blood eosinophil count is a useful biomarker to identify patients with severe eosinophilic asthma, Ann Am Thorac Society, 11, 4, (2014); Volbeda F., Broekema M., Lodewijk M.E., Hylkema M.N., Reddel H.K., Timens W., Et al., Clinical control of asthma associates with measures of airway inflammation, Thorax, 68, 1, pp. 19-24, (2013); Nadif R., Siroux V., Oryszczyn M.P., Ravault C., Pison C., Pin I., Et al., Heterogeneity of asthma according to blood inflammatory patterns, Thorax, 64, 5, (2009); Zeiger R.S., Schatz M., Li Q., Chen W., Khatry D.B., Gossage D., Et al., High blood eosinophil count is a risk factor for future asthma exacerbations in adult persistent asthma, J Allergy Clin Immunol In practice, 2, 6, (2014); Jacobsen E.A., Jackson D.J., Heffler E., Mathur S.K., Bredenoord A.J., Pavord I.D., Et al., Eosinophil knockout humans: uncovering the role of eosinophils through eosinophil-directed biological therapies, Annu Rev Immunol, 39, (2021); FitzGerald J.M., Bleecker E.R., Nair P., Korn S., Ohta K., Lommatzsch M., Et al., Benralizumab, an anti-interleukin-5 receptor α monoclonal antibody, as add-on treatment for patients with severe, uncontrolled, eosinophilic asthma (CALIMA): a randomised, double-blind, placebo-controlled phase 3 trial, Lancet (London England), 388, (2016); Wen J., Giri M., Xu L., Guo S., Association between exposure to selected heavy metals and blood eosinophil counts in asthmatic adults: results from NHANES 2011-2018, J Clin Med, 12, 4, (2023); Aydogan M., Ozen A., Akkoc T., Eifan A.O., Aktas E., Deniz G., Et al., Risk factors for persistence of asthma in children: 10-year follow-up, J Asthma, 50, 9, (2013); Alwarith J., Kahleova H., Crosby L., Brooks A., Brandon L., Levin S.M., Et al., The role of nutrition in asthma prevention and treatment, Nutr Rev, 78, 11, (2020); Peroni D.G., Hufnagl K., Comberiati P., Roth-Walter F., Lack of iron, zinc, and vitamins as a contributor to the etiology of atopic diseases, Front Nutr, 9, (2022); Drury K.E., Schaeffer M., Silverberg J.I., Association between atopic disease and anemia in US children, JAMA pediatrics, 170, 1, pp. 29-34, (2016); Petje L.M., Jensen S.A., Szikora S., Sulzbacher M., Bartosik T., Pjevac P., Et al., Functional iron-deficiency in women with allergic rhinitis is associated with symptoms after nasal provocation and lack of iron-sequestering microbes, Allergy, 76, 9, (2021); Roth-Walter F., Iron-deficiency in atopic diseases: innate immune priming by allergens and siderophores, Front Allergy, 3, (2022); Rouault T.A., Tong W.H., Iron-sulfur cluster biogenesis and human disease, Trends Genet, 24, 8, pp. 398-407, (2008); Rubin R.N., Navon L., Cassano P.A., Relationship of serum antioxidants to asthma prevalence in youth, Am J Respir Crit Care Med, 169, 3, (2004); Groenman F.A., Rutter M., Wang J., Caniggia I., Tibboel D., Post M., Effect of chemical stabilizers of hypoxia-inducible factors on early lung development, Am J Physiol Lung Cell Mol Physiol, 293, 3, (2007); Maazi H., Shirinbak S., Bloksma N., Nawijn M.C., van Oosterhout A.J., Iron administration reduces airway hyperreactivity and eosinophilia in a mouse model of allergic asthma, Clin Exp Immunol, 166, 1, (2011); Xu W., Deng H., Hu S., Zhang Y., Zheng L., Liu M., Et al., Role of ferroptosis in lung diseases, J Inflammation Res, 14, (2021); Huang L., Li L., Luo X., Huang S., Hou Q., Ge X., Et al., The association between serum iron status and risk of asthma: a 2-sample Mendelian randomization study in descendants of Europeans, Am J Clin Nutr, 110, 4, (2019); Mao S., Wu L., Shi W., Association between trace elements levels and asthma susceptibility, Respir Med, 145, (2018); Chang J.E., Lee H.M., Kim J., Rhew K., Prevalence of anemia in pediatric patients according to asthma control: propensity score analysis, J Asthma Allergy, 14, (2021); Rhew K., Brown J.D., Oh J.M., Atopic disease and anemia in korean patients: cross-sectional study with propensity score analysis, Int J Environ Res Public Health, 17, 6, (2020); Rhew K., Oh J.M., Association between atopic disease and anemia in pediatrics: a cross-sectional study, BMC pediatrics, 19, 1, (2019); Bedard A., Lewis S.J., Burgess S., Henderson A.J., Shaheen S.O., Maternal iron status during pregnancy and respiratory and atopic outcomes in the offspring: a Mendelian randomisation study, BMJ Open Respir Res, 5, 1, (2018); Shaheen S.O., Gissler M., Devereux G., Erkkola M., Kinnunen T.I., McArdle H., Et al., Maternal iron supplementation in pregnancy and asthma in the offspring: follow-up of a randomised trial in Finland, Eur Respir J, 55, 6, (2020); Venter C., Meyer R.W., Nwaru B.I., Roduit C., Untersmayr E., Adel-Patient K., Et al., EAACI position paper: Influence of dietary fatty acids on asthma, food allergy, and atopic dermatitis, Allergy, 74, 8, (2019); Pantopoulos K., Porwal S.K., Tartakoff A., Devireddy L., Mechanisms of mamMalian iron homeostasis, Biochemistry, 51, 29, (2012); Kemna E., Pickkers P., Nemeth E., van der Hoeven H., Swinkels D., Time-course analysis of hepcidin, serum iron, and plasma cytokine levels in humans injected with LPS, Blood, 106, 5, (2005); Cherayil B.J., Pathophysiology of iron homeostasis during inflammatory states, J pediatrics, 167, (2015); Chung K.F., Wenzel S.E., Brozek J.L., Bush A., Castro M., Sterk P.J., Et al., International ERS/ATS guidelines on definition, evaluation and treatment of severe asthma, Eur Respir J, 43, 2, (2014); Custovic A., Johnston S.L., Pavord I., Gaga M., Fabbri L., Bel E.H., Et al., EAACI position statement on asthma exacerbations and severe asthma, Allergy, 68, 12, (2013); Fahy J.V., Type 2 inflammation in asthma–present in most, absent in many, Nat Rev Immunol, 15, 1, pp. 57-65, (2015); Huang S.K., Zhang Q., Qiu Z., Chung K.F., Mechanistic impact of outdoor air pollution on asthma and allergic diseases, J Thorac disease, 7, 1, pp. 23-33, (2015); Ali M.K., Kim R.Y., Karim R., Mayall J.R., Martin K.L., Shahandeh A., Et al., Role of iron in the pathogenesis of respiratory disease, Int J Biochem Cell Biol, 88, (2017); Bucca C., Culla B., Brussino L., Ricciardolo F.L., Cicolin A., Heffler E., Et al., Effect of iron supplementation in women with chronic cough and iron deficiency, Int J Clin practice, 66, 11, (2012); Bibi H., Vinokur V., Waisman D., Elenberg Y., Landesberg A., Faingersh A., Et al., Zn/Ga-DFO iron-chelating complex attenuates the inflammatory process in a mouse model of asthma, Redox Biol, 2, (2014); Hale L.P., Kant E.P., Greer P.K., Foster W.M., Iron supplementation decreases severity of allergic inflammation in murine lung, PLoS One, 7, 9, (2012); Brigham E.P., McCormack M.C., Takemoto C.M., Matsui E.C., Iron status is associated with asthma and lung function in US women, PLoS One, 10, 2, (2015); Huang X., Xie J., Cui X., Zhou Y., Wu X., Lu W., Et al., Association between concentrations of metals in urine and adult asthma: A case-control study in Wuhan, China, PLoS One, 11, 5, (2016); Narula M.K., Ahuja G.K., Whig J., Narang A.P., Soni R.K., Status of lipid peroxidation and plasma iron level in bronchial asthmatic patients, Indian J Physiol Pharmacol, 51, 3, (2007); Urushidate S., Matsuzaka M., Okubo N., Iwasaki H., Hasebe T., Tsuya R., Et al., Association between concentration of trace elements in serum and bronchial asthma among Japanese general population, J Trace elements Med Biol, 24, 4, (2010)	S. Guo; Department of Respiratory and Critical Care Medicine, The First Affiliated Hospital of Chongqing Medical University, Chongqing Medical University, Chongqing, China; email: guosl999@sina.com		Frontiers Media SA						16643224			37731511	English	Front. Immunol.	Article	Final	All Open Access; Gold Open Access; Green Open Access	Scopus	2-s2.0-85171331964
Wu Y.; Qi S.; Feng J.; Chang R.; Pang H.; Hou J.; Li M.; Wang Y.; Xia S.; Qian W.	Wu, Yanan (57394724800); Qi, Shouliang (36572483500); Feng, Jie (57214107623); Chang, Runsheng (57226267229); Pang, Haowen (57781616300); Hou, Jie (57193425077); Li, Mengqi (58363594800); Wang, Yingxi (58104937900); Xia, Shuyue (7202893268); Qian, Wei (36842193500)	57394724800; 36572483500; 57214107623; 57226267229; 57781616300; 57193425077; 58363594800; 58104937900; 7202893268; 36842193500	Attention-guided multiple instance learning for COPD identification: To combine the intensity and morphology	2023	Biocybernetics and Biomedical Engineering	43	3		568	585	17	7	10.1016/j.bbe.2023.06.004	https://www.scopus.com/inward/record.uri?eid=2-s2.0-85166515044&doi=10.1016%2fj.bbe.2023.06.004&partnerID=40&md5=947939399d6ad156865a8888e2acc0f5	College of Medicine and Biological Information Engineering, Northeastern University, Shenyang, China; Key Laboratory of Intelligent Computing in Medical Image, Ministry of Education, Northeastern University, Shenyang, China; School of Chemical Equipment, Shenyang University of Technology, Liaoyang, China; Department of Radiology, General Hospital of Northern Theater Command, Shenyang, China; Graduate School, Dalian Medical University, Dalian, China; Department of Respiratory, the Second Affiliated Hospital of Dalian Medical University, Dalian, China; Respiratory Department, Central Hospital Affiliated to Shenyang Medical College, Shenyang, China	Wu Y., College of Medicine and Biological Information Engineering, Northeastern University, Shenyang, China, Key Laboratory of Intelligent Computing in Medical Image, Ministry of Education, Northeastern University, Shenyang, China; Qi S., College of Medicine and Biological Information Engineering, Northeastern University, Shenyang, China, Key Laboratory of Intelligent Computing in Medical Image, Ministry of Education, Northeastern University, Shenyang, China; Feng J., School of Chemical Equipment, Shenyang University of Technology, Liaoyang, China; Chang R., College of Medicine and Biological Information Engineering, Northeastern University, Shenyang, China, Key Laboratory of Intelligent Computing in Medical Image, Ministry of Education, Northeastern University, Shenyang, China; Pang H., College of Medicine and Biological Information Engineering, Northeastern University, Shenyang, China, Key Laboratory of Intelligent Computing in Medical Image, Ministry of Education, Northeastern University, Shenyang, China; Hou J., College of Medicine and Biological Information Engineering, Northeastern University, Shenyang, China, Department of Radiology, General Hospital of Northern Theater Command, Shenyang, China; Li M., Graduate School, Dalian Medical University, Dalian, China, Department of Respiratory, the Second Affiliated Hospital of Dalian Medical University, Dalian, China; Wang Y., Graduate School, Dalian Medical University, Dalian, China, Respiratory Department, Central Hospital Affiliated to Shenyang Medical College, Shenyang, China; Xia S., Respiratory Department, Central Hospital Affiliated to Shenyang Medical College, Shenyang, China; Qian W., College of Medicine and Biological Information Engineering, Northeastern University, Shenyang, China	Chronic obstructive pulmonary disease (COPD) is a complex and multi-component respiratory disease. Computed tomography (CT) images can characterize lesions in COPD patients, but the image intensity and morphology of lung components have not been fully exploited. Two datasets (Dataset 1 and 2) comprising a total of 561 subjects were obtained from two centers. A multiple instance learning (MIL) method is proposed for COPD identification. First, randomly selected slices (instances) from CT scans and multi-view 2D snapshots of the 3D airway tree and lung field extracted from CT images are acquired. Then, three attention-guided MIL models (slice-CT, snapshot-airway, and snapshot-lung-field models) are trained. In these models, a deep convolution neural network (CNN) is utilized for feature extraction. Finally, the outputs of the above three MIL models are combined using logistic regression to produce the final prediction. For Dataset 1, the accuracy of the slice-CT MIL model with 20 instances was 88.1%. The backbone of VGG-16 outperformed Alexnet, Resnet18, Resnet26, and Mobilenet_v2 in feature extraction. The snapshot-airway and snapshot-lung-field MIL models achieved accuracies of 89.4% and 90.0%, respectively. After the three models were combined, the accuracy reached 95.8%. The proposed model outperformed several state-of-the-art methods and afforded an accuracy of 83.1% for the external dataset (Dataset 2). The proposed weakly supervised MIL method is feasible for COPD identification. The effective CNN module and attention-guided MIL pooling module contribute to performance enhancement. The morphology information of the airway and lung field is beneficial for identifying COPD. © 2023 Nalecz Institute of Biocybernetics and Biomedical Engineering of the Polish Academy of Sciences	Chronic obstructive pulmonary disease; Computed tomography; Convolution neural network; Image classification; Multiple instance learning	aged; Article; attention guided multiple instance learning; attention network; chronic obstructive lung disease; comparative study; computer assisted tomography; controlled study; convolutional neural network; diagnostic test accuracy study; feature extraction; female; forced expiratory volume; forced vital capacity; human; image analysis; image processing; image segmentation; logistic regression analysis; lung slice; machine learning; major clinical study; male; multilayer perceptron; prediction; predictive value; randomized controlled trial; receiver operating characteristic; sensitivity and specificity; tracheobronchial tree; x-ray computed tomography			GeForce RTX 2080Ti, NVIDIA; i7-9700, NVIDIA	NVIDIA; NVIDIA	Key R&D Program Guidance Projects in Liaoning Province, (2019JH8/10300051); National Natural Science Foundation of China, NSFC, (82072008); Natural Science Foundation of Liaoning Province, (2021-YGJC-21); Fundamental Research Funds for the Central Universities, (N2124006-3, N2224001-10)	This work was partly supported by the National Natural Science Foundation of China (82072008), Natural Science Foundation of Liaoning Province (2021-YGJC-21), Key R&D Program Guidance Projects in Liaoning Province (2019JH8/10300051), and the Fundamental Research Funds for the Central Universities (N2124006-3, N2224001-10).	(2019); Washko G.R., Coxson H.O., O'Donnell D.E., Aaron S.D., CT imaging of chronic obstructive pulmonary disease: insights, disappointments, and promise, Lancet Respir Med, 5, 11, (2017); Huls A., Schikowski T., Ambient particulate matter and COPD in China: a challenge for respiratory health research, Thorax, 72, 9, pp. 771-772, (2017); Warming P.E., Et al., Atrial fibrillation and chronic obstructive pulmonary disease: diagnostic sequence and mortality risk, Eur Heart J-Qual Care Clin Outcomes, 9, 2, pp. 128-134, (2023); Yu R., Kong X., Li Y., Optimizing the diagnostic algorithm for pulmonary embolism in acute COPD exacerbation using fuzzy rough sets and support vector machine, COPD: J Chron Obstruct Pulmon Dis, 20, 1, pp. 1-8, (2023); Kim W.-D., Phenotype of chronic obstructive pulmonary disease based on computed tomography-defined underlying pathology, Tuberculosis Respirat Dis, 85, 4, pp. 302-312, (2022); Dhong K.-R., Lee J.-H., Yoon Y.-R., Park H.-J., Identification of TRPC6 as a novel diagnostic biomarker of PM-induced chronic obstructive pulmonary disease using machine learning models, Genes, 14, 2, (2023); Ezponda A., Et al., Chest CT-assessed comorbidities and all-cause mortality risk in COPD patients in the BODE cohort, Respirology, 27, 4, pp. 286-293, (2022); Eliasson G., Et al., Comorbid conditions as predictors of mortality in severe COPD–an eight-year follow-up cohort study, Eur Clin Respirat J, 10, 1, (2023); Bouwens J.D., Bischoff E.W., in't Veen J.C., Schermer T.R., Diagnostic differentiation between asthma and COPD in primary care using lung function testing, NPJ Primary Care Respir Med, 32, 1, (2022); Fortis S., Et al., Combined forced expiratory volume in 1 second and forced vital capacity bronchodilator response, exacerbations, and mortality in chronic obstructive pulmonary disease, Ann Am Thorac Soc, 16, 7, pp. 826-835, (2019); Friedlander A.L., Lynch D., Dyar L.A., Bowler R.P., Phenotypes of chronic obstructive pulmonary disease, COPD: J Chron Obstruct Pulmon Dis, 4, 4, pp. 355-384, (2007); Flesch J.D., Dine C.J., Lung volumes: measurement, clinical use, and coding, Chest, 142, 2, pp. 506-510, (2012); Fan L., Xia Y., Guan Y., Zhang T.F., Liu S.Y., Characteristic features of pulmonary function test, CT volume analysis and MR perfusion imaging in COPD patients with different HRCT phenotypes, Clin Respir J, 8, 1, pp. 45-54, (2014); Lynch D.A., Et al., CT-definable subtypes of chronic obstructive pulmonary disease: a statement of the Fleischner Society, Radiology, pp. 192-205, (2015); Fraiwan L., Hassanin O., Fraiwan M., Khassawneh B., Ibnian A.M., Alkhodari M., Automatic identification of respiratory diseases from stethoscopic lung sound signals using ensemble classifiers, Biocybern Biomed Eng, 41, 1, pp. 1-14, (2021); Stokes K., Et al., A machine learning model for supporting symptom-based referral and diagnosis of bronchitis and pneumonia in limited resource settings, Biocybern Biomed Eng, 41, 4, pp. 1288-1302, (2021); Bafadhel M., Et al., The role of CT scanning in multidimensional phenotyping of COPD, Chest, 140, 3, pp. 634-642, (2011); Haider N.S., Behera A., Computerized lung sound based classification of asthma and chronic obstructive pulmonary disease (COPD), Biocybern Biomed Eng, 42, 1, pp. 42-59, (2022); Haider N.S., Behera A., Respiratory sound denoising using sparsity-assisted signal smoothing algorithm, Biocybern Biomed Eng, 42, 2, pp. 481-493, (2022); Moslemi A., Et al., Quantitative CT lung imaging and machine learning improves prediction of emergency room visits and hospitalizations in COPD, Acad Radiol, 30, 4, pp. 707-716, (2023); Gong Y., Lv Y., Liu H., Zheng Q., Li L., Quantitative analysis of efficacy and safety of LABA/LAMA fixed-dose combinations in the treatment of stable COPD, Therap Adv Respirat Dis, 16, (2022); Dirksen A., Wille M.M.W., Computed tomography-based subclassification of chronic obstructive pulmonary disease, Ann Am Thorac Soc, 13, pp. S114-S117, (2016); Bodduluri S., Puliyakote A.K., Nakhmani A., Charbonnier J.P., Bhatt S.P., CT-based airway surface area to volume ratio for phenotyping airway remodeling in chronic obstructive pulmonary disease, Am J Respir Crit Care Med, (2020); Bhatt S.P., Et al., Imaging advances in chronic obstructive pulmonary disease: insights from COPDGene, Am J Respir Crit Care Med, 199, 3, pp. 286-301, (2018); Shima H., Et al., Subtyping emphysematous COPD by respiratory volume change distributions on CT, Thorax, 78, 4, pp. 344-353, (2023); Park J., Et al., Phenotyping COPD patients with emphysema distribution using quantitative CT measurement; More severe airway involvement in lower dominant emphysema, Int J Chron Obstruct Pulmon Dis, pp. 2013-2025, (2022); Isaac A., Nehemiah H.K., Dunston S.D., Kannan A., Feature selection and classification using bio-inspired algorithms for the diagnosis of pulmonary emphysema subtypes, Int J Imaging Syst Technol, (2023); Bodduluri S., Reinhardt J.M., Hoffman E.A., Newell J.D., Bhatt S.P., Recent advances in computed tomography imaging in chronic obstructive pulmonary disease, Ann Am Thorac Soc, 15, 3, pp. 281-289, (2018); Ostridge K., Wilkinson T.M.A., Present and future utility of computed tomography scanning in the assessment and management of COPD, Eur Respir J, 48, 1, pp. 216-228, (2016); Hofmanninger J., Prayer F., Pan J., Rohrich S., Prosch H., Langs G., Automatic lung segmentation in routine imaging is primarily a data diversity problem, not a methodology problem, Eur Radiol Exp, 4, 1, pp. 1-13, (2020); Xu M., Et al., Segmentation of lung parenchyma in CT images using CNN trained with the clustering algorithm generated dataset, Biomed Eng Online, 18, 1, pp. 1-21, (2019); Zheng H., Et al., Alleviating class-wise gradient imbalance for pulmonary airway segmentation, IEEE Trans Med Imaging, 40, 9, pp. 2452-2462, (2021); Ramalingam R., Chinnaiyan V., A comparative analysis of chronic obstructive pulmonary disease using machine learning, and deep learning, Int J Electr Comput Eng, 13, 1, (2023); Kocks J.W., Et al., Diagnostic performance of a machine learning algorithm (Asthma/Chronic Obstructive Pulmonary Disease [COPD] Differentiation Classification) tool versus primary care physicians and pulmonologists in asthma, COPD, and asthma/COPD overlap, J Allergy Clin Immunol. In Pract, (2023); Karthick G., Pankajavalli P., Chronic obstructive pulmonary disease prediction using Internet of things-spiro system and fuzzy-based quantum neural network classifier, Theor Comput Sci, 941, pp. 55-76, (2023); Dorosti T., Et al., (2023); Yin C., Et al., Fractional dynamics foster deep learning of COPD stage prediction, Adv Sci, 10, 12, (2023); Jakkula V., Tutorial on support vector machine (svm), School EECS, Washington State Univ, 37, 2.5, (2006); Qi Y., Random forest for bioinformatics, Ensemble machine learning, pp. 307-323, (2012); LaValley M.P., Logistic regression, Circulation, 117, 18, pp. 2395-2399, (2008); Yang Y., Et al., Lung radiomics features selection for COPD stage classification based on auto-metric graph neural network, Diagnostics, 12, 10, (2022); Li Z., Et al., A novel CT-based radiomics features analysis for identification and severity staging of COPD, Acad Radiol, 29, 5, pp. 663-673, (2022); Gonzalez G., Et al., Disease staging and prognosis in smokers using deep learning in chest computed tomography, Am J Respir Crit Care Med, 197, 2, pp. 193-203, (2018); Ho T.T., Et al., A 3D-CNN model with CT-based parametric response mapping for classifying COPD subjects, Sci Rep, 11, 1, pp. 1-12, (2021); Park J., Et al., Subtyping COPD by using visual and quantitative CT imaging features, Chest, 157, 1, pp. 47-60, (2020); Tang L.Y., Coxson H.O., Lam S., Leipsic J., Tam R.C., Sin D.D., Towards large-scale case-finding: training and validation of residual networks for detection of chronic obstructive pulmonary disease using low-dose CT, Lancet Digital Health, 2, 5, pp. e259-e267, (2020); Singla S., Gong M., Riley C., Sciurba F., Batmanghelich K., Improving clinical disease subtyping and future events prediction through a chest CT-based deep learning approach, Med Phys, 48, 3, pp. 1168-1181, (2021); Li Z., Huang K., Liu L., Zhang Z., Early detection of COPD based on graph convolutional network and small and weakly labeled data, Med Biol Eng Comput, 60, 8, pp. 2321-2333, (2022); Du R., Et al., Identification of COPD from multi-view snapshots of 3D lung airway tree via deep CNN, IEEE Access, 8, pp. 38907-38919, (2020); Wu Y., Et al., Deep CNN for COPD identification by multi-view snapshot integration of 3D airway tree and lung field, Biomed Signal Process Control, 79, (2023); Zhang L., Jiang B., Wisselink H.J., Vliegenthart R., Xie X., COPD identification and grading based on deep learning of lung parenchyma and bronchial wall in chest CT images, Br J Radiol, 95, 1133, (2022); Carbonneau M.-A., Cheplygina V., Granger E., Gagnon G., Multiple instance learning: A survey of problem characteristics and applications, Pattern Recogn, 77, pp. 329-353, (2018); Tian Y., Hao W., Jin D., Chen G., Zou A., A review of latest multi-instance learning, 2020 4th International conference on computer science and artificial intelligence, pp. 41-45, (2020); Sudharshan P., Petitjean C., Spanhol F., Oliveira L.E., Heutte L., Honeine P., Multiple instance learning for histopathological breast cancer image classification, Expert Syst Appl, 117, pp. 103-111, (2019); Lippi M., Et al., Texture analysis and multiple-instance learning for the classification of malignant lymphomas, Comput Methods Programs Biomed, 185, (2020); Chang R., Et al., Deep multiple instance learning for predicting chemotherapy response in non-small cell lung cancer using pretreatment CT images, Sci Rep, 12, 1, (2022); Quellec G., Cazuguel G., Cochener B., Lamard M., Multiple-instance learning for medical image and video analysis, IEEE Rev Biomed Eng, 10, pp. 213-234, (2017); Li Z., Et al., A novel multiple instance learning framework for COVID-19 severity assessment via data augmentation and self-supervised learning, Med Image Anal, 69, (2021); Cheplygina V., Pena I.P., Pedersen J.H., Lynch D.A., Sorensen L., de Bruijne M., Transfer learning for multicenter classification of chronic obstructive pulmonary disease, IEEE J Biomed Health Inform, 22, 5, pp. 1486-1496, (2017); Cheplygina V., Sorensen L., Tax D.M., Pedersen J.H., Loog M., de Bruijne M., Classification of COPD with multiple instance learning, 2014 22nd International conference on pattern recognition, pp. 1508-1513, (2014); Xu C., Et al., DCT-MIL: deep CNN transferred multiple instance learning for COPD identification using CT images, Phys Med Biol, (2020); Sun J., Et al., Detection and staging of chronic obstructive pulmonary disease using a computed tomography–based weakly supervised deep learning approach, Eur Radiol, pp. 1-11, (2022); Xue M., Jia S., Chen L., Huang H., Yu L., Zhu W., CT-based COPD identification using multiple instance learning with two-stage attention, Comput Methods Programs Biomed, 230, (2023); Chen L., Et al., A graph convolutional multiple instance learning on a hypersphere manifold approach for diagnosing chronic obstructive pulmonary disease in CT images, IEEE J Biomed Health Inform, 26, 12, pp. 6058-6069, (2022); Isensee F., Jaeger P.F., Kohl S.A., Petersen J., Maier-Hein K.H., nnU-Net: a self-configuring method for deep learning-based biomedical image segmentation, Nat Methods, 18, 2, pp. 203-211, (2021); Mehta R., Et al., QU-BraTS: MICCAI BraTS 2020 challenge on quantifyinguncertainty in brain tumor segmentation-analysis of ranking scores and benchmarking results, J Mach Learn Biomed Imaging, 1, (2020); Van Rossum G., Python Programming language, USENIX annual technical conference, 41, 1, pp. 1-36, (2007); Lowekamp B.C., Chen D.T., Ibanez L., Blezek D., The design of SimpleITK, Front Neuroinf, 7, (2013); Oliphant T.E., A guide to NumPy, (2006); Simonyan K., Zisserman A., (2014); He K., Zhang X., Ren S., Sun J., Deep residual learning for image recognition, Proceedings of the IEEE conference on computer vision and pattern recognition, pp. 770-778, (2016); Tajbakhsh N., Et al., Convolutional neural networks for medical image analysis: Full training or fine tuning?, IEEE Trans Med Imaging, 35, 5, pp. 1299-1312, (2016); Bahadori M.T., Liu Y., Zhang D., A general framework for scalable transductive transfer learning, Knowl Inf Syst, 38, 1, pp. 61-83, (2014); Godfrey K., Simple linear regression in medical research, N Engl J Med, 313, 26, pp. 1629-1636, (1985); Pedregosa F., Et al., Scikit-learn: Machine learning in Python, J Mach Learn Res, 12, pp. 2825-2830, (2011); Krizhevsky A., Sutskever I., Hinton G., ImageNet classification with deep convolutional neural networks, Adv Neural Inf Proces Syst, 25, 2, (2012); Lakhani P., Sundaram B., Deep learning at chest radiography: automated classification of pulmonary tuberculosis by using convolutional neural networks, Radiology, 284, 2, pp. 574-582, (2017); Howard A.G., Et al., (2017); Shin H.-C., Et al., Deep convolutional neural networks for computer-aided detection: CNN architectures, dataset characteristics and transfer learning, IEEE Trans Med Imaging, 35, 5, pp. 1285-1298, (2016); Souid A., Sakli N., Sakli H., Classification and predictions of lung diseases from chest X-rays using MobileNet V2, Appl Sci, 11, 6, (2021); Van Opbroek A., Ikram M.A., Vernooij M.W., De Bruijne M., Transfer learning improves supervised image segmentation across imaging protocols, IEEE Trans Med Imaging, 34, 5, pp. 1018-1030, (2014); Liu M., Shi J., Li Z., Li C., Zhu J., Liu S., Towards better analysis of deep convolutional neural networks, IEEE Trans Vis Comput Graph, 23, 1, pp. 91-100, (2016); Mair G., Et al., Computed tomographic emphysema distribution: relationship to clinical features in a cohort of smokers, Eur Respir J, 33, 3, pp. 536-542, (2009); Dosovitskiy A., Et al., (2020); Chen H., Et al., Association of inhaled corticosteroids with all-cause mortality risk in patients with COPD: a meta-analysis of 60 randomized controlled trials, Chest, 163, 1, pp. 100-114, (2023); Stolz D., Et al., Towards the elimination of chronic obstructive pulmonary disease: a Lancet Commission, Lancet, 400, 10356, pp. 921-972, (2022)	S. Qi; College of Medicine and Biological Information Engineering, Northeastern University, Shenyang, China; email: qisl@bmie.neu.edu.cn		Elsevier B.V.						02085216				English	Biocybern. Biomed. Eng.	Article	Final		Scopus	2-s2.0-85166515044
Greene C.M.; Abdulkadir M.	Greene, Catherine M. (55418789500); Abdulkadir, Mohamed (58989086300)	55418789500; 58989086300	Global respiratory health priorities at the beginning of the 21st century	2024	European Respiratory Review	33	172	230205				7	10.1183/16000617.0205-2023	https://www.scopus.com/inward/record.uri?eid=2-s2.0-85190563013&doi=10.1183%2f16000617.0205-2023&partnerID=40&md5=03457cb3c04521187babe20608c85ff2	Lung Biology Group, Department of Clinical Microbiology, RCSI University of Medicine and Heath Sciences, Education and Research Centre, Beaumont Hospital, Dublin, Ireland	Greene C.M., Lung Biology Group, Department of Clinical Microbiology, RCSI University of Medicine and Heath Sciences, Education and Research Centre, Beaumont Hospital, Dublin, Ireland; Abdulkadir M., Lung Biology Group, Department of Clinical Microbiology, RCSI University of Medicine and Heath Sciences, Education and Research Centre, Beaumont Hospital, Dublin, Ireland	Respiratory health has become a prevailing priority amid the diverse global health challenges that the 21st century brings, due to its substantial impact on individuals and communities on a global scale. Due to rapid advances in medicine, emerging knowledge gaps appear along with new challenges and ethical considerations. While breakthroughs in medical science can bring about encouraging possibilities for better treatments and interventions, they also lead to unanswered questions and areas where further research is warranted. A PubMed search on the topic “global respiratory health priorities” between the years 2000 and 2023 was conducted, which returned 236 articles. Of these, 55 were relevant and selected for inclusion in this article. The selection process took into account literature reviews, opinions from expert groups and careful analysis of existing gaps and challenges within the field; our selection encompasses specific infectious and noninfectious respiratory conditions in both adults and children. The global respiratory health priorities identified were selected on the basis that they have been recognised as critical areas of investigation and potential advancement and they span across clinical, translational, epidemiological and population health domains. Implementing these priorities will require a commitment to fostering collaboration and knowledge-sharing among experts in different fields with the ultimate aim to improve respiratory health outcomes for individuals and communities alike. © The authors 2024.		Child; Global Health; Health Priorities; Humans; antibiotic agent; corticosteroid; nonsteroid antiinflammatory agent; prednisolone; air pollution; antibiotic resistance; antimicrobial stewardship; Article; artificial intelligence; asthma; bronchiectasis; cancer screening; chronic obstructive lung disease; climate change; coronavirus disease 2019; genetic predisposition; global disease burden; global health; health care planning; health care policy; human; infectious agent; liquid biopsy; long COVID; lung cancer; lung fibrosis; nonhuman; occupational exposure; pandemic preparedness; racial disparity; respiratory care; respiratory tract disease; respiratory tract infection; risk factor; sex difference; smoking; socioeconomics; spirometry; systematic review; tuberculosis; vaccine hesitancy; child		prednisolone, 50-24-8					Shankar A, Parascandola M, Sakthivel P, Et al., Advancing tobacco cessation in LMICs, Curr Oncol, 29, pp. 9117-9124, (2022); Corda L, Medicina D, La Piana GE, Et al., Population genetic screening for alpha1-antitrypsin deficiency in a high-prevalence area, Respiration, 82, pp. 418-425, (2011); Azoulay E, Russell L, Van de Louw A, Et al., Diagnosis of severe respiratory infections in immunocompromised patients, Intensive Care Med, 46, pp. 298-314, (2020); Leung JM, Tiew PY, Mac Aogain M, Et al., The role of acute and chronic respiratory colonization and infections in the pathogenesis of COPD, Respirology, 22, pp. 634-650, (2017); Hanafi NS, Agarwal D, Chippagiri S, Et al., Chronic respiratory disease surveys in adults in low-and middle-income countries: a systematic scoping review of methodological approaches and outcomes, J Glob Health, 11, (2021); Yong SJ., Long COVID or post-COVID-19 syndrome: putative pathophysiology, risk factors, and treatments, Infect Dis, 53, pp. 737-754, (2021); Davis HE, McCorkell L, Vogel JM, Et al., Long COVID: major findings, mechanisms and recommendations, Nat Rev Microbiol, 21, pp. 133-146, (2023); Cabrera Martimbianco AL, Pacheco RL, Bagattini AM, Et al., Frequency, signs and symptoms, and criteria adopted for long COVID-19: a systematic review, Int J Clin Pract, 75, (2021); Nurek M, Rayner C, Freyer A, Et al., Recommendations for the recognition, diagnosis, and management of long COVID: a Delphi study, Br J General Pract, 71, pp. e815-e825, (2021); Adeloye D, Elneima O, Daines L, Et al., The long-term sequelae of COVID-19: an international consensus on research priorities for patients with pre-existing and new-onset airways disease, Lancet Respir Med, 9, pp. 1467-1478, (2021); Ceban F, Leber A, Jawad MY, Et al., Registered clinical trials investigating treatment of long COVID: a scoping review and recommendations for research, Infect Dis, 54, pp. 467-477, (2022); Hawke LD, Nguyen AT, Ski CF, Et al., Interventions for mental health, cognition, and psychological wellbeing in long COVID: a systematic review of registered trials, Psychol Med, 52, pp. 2426-2440, (2022); COVID-19 rapid guideline: managing the long-term effects of COVID-19, (2020); Utrero-Rico A, Ruiz-Ruigomez M, Laguna-Goya R, Et al., A short corticosteroid course reduces symptoms and immunological alterations underlying long-COVID, Biomedicines, 9, (2021); Weaver AK, Head JR, Gould CF, Et al., Environmental factors influencing COVID-19 incidence and severity, Annu Rev Public Health, 43, pp. 271-291, (2022); Andersen ZJ, Hoffmann B, Morawska L, Et al., Air pollution and COVID-19: clearing the air and charting a post-pandemic course: a joint workshop report of ERS, ISEE, HEI and WHO, Eur Respir J, 58, (2021); Sivan M, Taylor S., NICE guideline on long covid, BMJ, 371, (2020); Ikuta KS, Swetschinski LR, Robles Aguilar G, Et al., Global mortality associated with 33 bacterial pathogens in 2019: a systematic analysis for the Global Burden of Disease study 2019, Lancet, 400, pp. 2221-2248, (2022); Antimicrobial resistance: a top ten global public health threat, eClinicalMedicine, 41, (2021); Sixty-Seventh World Health Assembly Agenda Item 16.5: Antimicrobial Resistance, (2014); Murray CJ, Ikuta KS, Sharara F, Et al., Global burden of bacterial antimicrobial resistance in 2019: a systematic analysis, Lancet, 399, pp. 629-655, (2022); Pendleton JN, Gorman SP, Gilmore BF., Clinical relevance of the ESKAPE pathogens, Expert Rev Anti Infect Ther, 11, pp. 297-308, (2013); De Oliveira DMP, Forde BM, Kidd TJ, Et al., Antimicrobial resistance in ESKAPE pathogens, Clin Microbiol Rev, 33, pp. e00181-19, (2020); Uplekar M, Weil D, Lonnroth K, Et al., WHO’s new End TB Strategy, Lancet, 385, pp. 1799-1801, (2015); Murray M, Oxlade O, Lin H-H., Modeling social, environmental and biological determinants of tuberculosis, Int J Tuberc Lung Dis, 15, pp. 64-70, (2011); Lienhardt C, Lonnroth K, Menzies D, Et al., Translational research for tuberculosis elimination: priorities, challenges, and actions, PLoS Med, 13, (2016); Falzon D, Timimi H, Kurosinski P, Et al., Digital health for the End TB Strategy: developing priority products and making them work, Eur Respir J, 48, pp. 29-45, (2016); Migliori GB, Tiberi S, Zumla A, Et al., MDR/XDR-TB management of patients and contacts: challenges facing the new decade. The 2020 clinical update by the Global Tuberculosis Network, Int J Infect Dis, 92S, pp. S15-S25, (2020); Akkerman OW, Duarte R, Tiberi S, Et al., Clinical standards for drug-susceptible pulmonary TB, Int J Tuberc Lung Dis, 26, pp. 592-604, (2022); Lestari T, Fuady A, Yani FF, Et al., The development of the National Tuberculosis Research Priority in Indonesia: a comprehensive mixed-method approach, PLoS One, 18, (2023); Global Initiative for the Diagnosis, Prevention and Management of COPD, (2022); Park J-A, Crotty Alexander LE, Christiani DC., Vaping and lung inflammation and injury, Annu Rev Physiol, 84, pp. 611-629, (2022); Adeloye D, Agarwal D, Barnes PJ, Et al., Research priorities to address the global burden of chronic obstructive pulmonary disease (COPD) in the next decade, J Glob Health, 11, (2021); Janson C, Marks G, Buist S, Et al., The impact of COPD on health status: findings from the BOLD study, Eur Respir J, 42, pp. 1472-1483, (2013); Tonnesen P., Smoking cessation and COPD, Eur Respir Rev, 22, pp. 37-43, (2013); Fazleen A, Wilkinson T., Early COPD: current evidence for diagnosis and management, Ther Adv Respir Dis, 14, (2020); Kaplan A, Thomas M., Screening for COPD: the gap between logic and evidence, Eur Respir Rev, 26, (2017); National Targeted Detection Programme; Cazzola M, Stolz D, Rogliani P, Et al., α<sub>1</sub>-Antitrypsin deficiency and chronic respiratory disorders, Eur Respir Rev, 29, (2020); Torres-Duran M, Lopez-Campos JL, Barrecheguren M, Et al., Alpha-1 antitrypsin deficiency: outstanding questions and future directions, Orphanet J Rare Dis, 13, (2018); Janjua S, Carter D, Threapleton CJ, Et al., Telehealth interventions: remote monitoring and consultations for people with chronic obstructive pulmonary disease (COPD), Cochrane Database Syst Rev, 7, (2021); Agache I, Akdis CA, Chivato T, Et al., EAACI White Paper on Research, Innovation and Quality Care, (2018); Agache I, Annesi-Maesano I, Bonertz A, Et al., Prioritizing research challenges and funding for allergy and asthma and the need for translational research – the European Strategic Forum on Allergic Diseases, Allergy, 74, pp. 2064-2076, (2019); Mathioudakis AG, Custovic A, Deschildre A, Et al., Research priorities in pediatric asthma: results of a global survey of multiple stakeholder groups by the Pediatric Asthma in Real Life (PeARL) think tank, J Allergy Clin Immunol Pract, 8, pp. 1953-1960, (2020); Gill PJ, Goldacre MJ, Mant D, Et al., Increase in emergency admissions to hospital for children aged under 15 in England, 1999–2010: national database analysis, Arch Dis Child, 98, pp. 328-334, (2013); Gray CS, Xu Y, Babl FE, Et al., International perspective on research priorities and outcome measures of importance in the care of children with acute exacerbations of asthma: a qualitative interview study, BMJ Open Respir Res, 10, (2023); Keir HR, Chalmers JD., Pathophysiology of bronchiectasis, Semin Respir Crit Care Med, 42, pp. 499-519, (2021); Chang AB, Bush A, Grimwood K., Bronchiectasis in children: diagnosis and treatment, Lancet, 392, pp. 866-879, (2018); Gokdemir Y, Hamzah A, Erdem E, Et al., Quality of life in children with non-cystic-fibrosis bronchiectasis, Respiration, 88, pp. 46-51, (2014); Chang AB, Boyd J, Bell L, Et al., Clinical and research priorities for children and young people with bronchiectasis: an international roadmap, ERJ Open Res, 7, pp. 00122-2021, (2021); Chalmers JD, Aliberti S, Altenburg J, Et al., Transforming clinical research and science in bronchiectasis: EMBARC3, a European Respiratory Society Clinical Research Collaboration, Eur Respir J, 61, (2023); Flume PA, Basavaraj A, Garcia B, Et al., Towards development of evidence to inform recommendations for the evaluation and management of bronchiectasis, Respir Med, 211, (2023); White ES, Borok Z, Brown KK, Et al., An American Thoracic Society Official Research statement: future directions in lung fibrosis research, Am J Respir Crit Care Med, 193, pp. 792-800, (2016); Tikellis G, Tong A, Lee JYT, Et al., Top 10 research priorities for people living with pulmonary fibrosis, their caregivers, healthcare professionals and researchers, Thorax, 76, pp. 575-581, (2021); Chen J., A comparative analysis of lung cancer incidence and tobacco consumption in Canada, Norway and Sweden: a population-based study, Int J Environ Res Public Health, 20, (2023); Thomas D, Abramson MJ, Bonevski B, Et al., System change interventions for smoking cessation, Cochrane Database Syst Rev, 2, (2017); Dela Cruz CS, Tanoue LT, Matthay RA., Lung cancer: epidemiology, etiology, and prevention, Clin Chest Med, 32, pp. 605-644, (2011); Schabath MB, Cote ML., Cancer progress and priorities: lung cancer, Cancer Epidemiol Biomarkers Prev, 28, pp. 1563-1579, (2019); Pinsky PF., Assessing the benefits and harms of low-dose computed tomography screening for lung cancer, Lung Cancer Manag, 3, pp. 491-498, (2014); Lung Cancer Screening; Xie S, Wu Z, Qi Y, Et al., The metastasizing mechanisms of lung cancer: recent advances and therapeutic challenges, Biomed Pharmacother, 138, (2021); Li W, Liu J-B, Hou L-K, Et al., Liquid biopsy in lung cancer: significance in diagnostics, prediction, and treatment monitoring, Mol Cancer, 21, (2022); Public Health Policy: Definition, Examples, and More, (2021); Levy HG, Norton EC, Smith JA., Tobacco regulation and cost–benefit analysis: how should we value foregone consumer surplus?, Am J Health Econ, 4, pp. 1-25, (2018); Young W, Karp S, Bialick P, Et al., Health, secondhand smoke exposure, and smoking behavior impacts of no-smoking policies in public housing, Colorado, 2014–2015, Prev Chronic Dis, 13, (2016); Saitta D, Ferro GA, Polosa R., Achieving appropriate regulations for electronic cigarettes, Ther Adv Chronic Dis, 5, pp. 50-61, (2014); Chun LF, Moazed F, Calfee CS, Et al., Pulmonary toxicity of e-cigarettes, Am J Physiol Lung Cell Mol Physiol, 313, pp. L193-L206, (2017); Besaratinia A, Tommasi S., An opportune and unique research to evaluate the public health impact of electronic cigarettes, Cancer Causes Control, 28, pp. 1167-1171, (2017); Rauch S, Jasny E, Schmidt KE, Et al., New vaccine technologies to combat outbreak situations, Front Immunol, 9, (2018); Garett R, Young SD., Online misinformation and vaccine hesitancy, Transl Behav Med, 11, pp. 2194-2199, (2021); Glasgow AMA, Greene CM., Epigenetic mechanisms underpinning sexual dimorphism in lung disease, Epigenomics, 14, pp. 65-67, (2022); Chotirmall SH, Smith SG, Gunaratnam C, Et al., Effect of estrogen on Pseudomonas mucoidy and exacerbations in cystic fibrosis, N Engl J Med, 366, pp. 1978-1986, (2012); Ribeiro PS, Jacobsen KH, Mathers CD, Et al., Priorities for women’s health from the Global Burden of Disease study, Int J Gynaecol Obstet, 102, pp. 82-90, (2008); Adegunsoye A, Freiheit E, White EN, Et al., Evaluation of pulmonary fibrosis outcomes by race and ethnicity in US adults, JAMA Netw Open, 6, (2023); Clark J, Kochovska S, Currow DC., Burden of respiratory problems in low-income and middle-income countries, Curr Opin Support Palliat Care, 16, pp. 210-215, (2022); Marshall IJ, L'Esperance V, Marshall R, Et al., State of the evidence: a survey of global disparities in clinical trials, BMJ Glob Health, 6, (2021); Sehovic AB, Govender K., Addressing COVID-19 vulnerabilities: how do we achieve global health security in an inequitable world, Global Public Health, 16, pp. 1198-1208, (2021); Barouki R, Kogevinas M, Audouze K, Et al., The COVID-19 pandemic and global environmental change: emerging research needs, Environ Int, 146, (2021); Marcos-Garcia P, Carmona-Moreno C, Lopez-Puga J, Et al., COVID-19 pandemic in Africa: is it time for water, sanitation and hygiene to climb up the ladder of global priorities?, Sci Total Environ, 791, (2021); Luo M, Gong F, Sun J, Et al., For COVID-19, what are the priorities of normalized prevention and control strategies?, Biosci Trends, 17, pp. 63-67, (2023); Kaplan A, Cao H, FitzGerald JM, Et al., Artificial intelligence/machine learning in respiratory medicine and potential role in asthma and COPD diagnosis, J Allergy Clin Immunol Pract, 9, pp. 2255-2261, (2021); Jiang F, Jiang Y, Zhi H, Et al., Artificial intelligence in healthcare: past, present and future, Stroke Vasc Neurol, 2, pp. 230-243, (2017); Diallo G, Bordea G., Public health and epidemiology informatics: recent research trends, Yearb Med Inform, 30, pp. 280-282, (2021); Galmarini CM, Lucius M., Artificial intelligence: a disruptive tool for a smarter medicine, Eur Rev Med Pharmacol Sci, 24, pp. 7462-7474, (2020); Lim SS, Bouffanais R., ‘Data dregs’ and its implications for AI ethics: revelations from the pandemic, AI Ethics, 2, pp. 595-597, (2022); Wang M, Aaron CP, Madrigano J, Et al., Association between long-term exposure to ambient air pollution and change in quantitatively assessed emphysema and lung function, JAMA, 322, pp. 546-556, (2019); Gordon SB, Bruce NG, Grigg J, Et al., Respiratory risks from household air pollution in low and middle income countries, Lancet Respir Med, 2, pp. 823-860, (2014); Mamane A, Baldi I, Tessier JF, Et al., Occupational exposure to pesticides and respiratory health, Eur Respir Rev, 24, pp. 306-319, (2015); De Matteis S, Heederik D, Burdorf A, Et al., Current and new challenges in occupational lung diseases, Eur Respir Rev, 26, (2017); Kent BD., Climate change, the environment and respiratory disease, Breathe, 19, (2023); Romanello M, Di Napoli C, Drummond P, Et al., The 2022 report of the Lancet Countdown on health and climate change: health at the mercy of fossil fuels, Lancet, 400, pp. 1619-1654, (2022)	C.M. Greene; Lung Biology Group, Department of Clinical Microbiology, RCSI University of Medicine and Heath Sciences, Education and Research Centre, Beaumont Hospital, Dublin, Ireland; email: cmgreene@rcsi.ie		European Respiratory Society						09059180		EREWE	38599674	English	Eur. Respir. Rev.	Article	Final	All Open Access; Gold Open Access	Scopus	2-s2.0-85190563013
Duan M.; Shu T.; Zhao B.; Xiang T.; Wang J.; Huang H.; Zhang Y.; Xiao P.; Zhou B.; Xie Z.; Liu X.	Duan, Minjie (57286919300); Shu, Tingting (57222147394); Zhao, Binyi (57286008600); Xiang, Tianyu (57286919400); Wang, Jinkui (57425062300); Huang, Haodong (57286689300); Zhang, Yang (58408493100); Xiao, Peilin (36629776200); Zhou, Bei (55603865900); Xie, Zulong (56310367100); Liu, Xiaozhu (57285772100)	57286919300; 57222147394; 57286008600; 57286919400; 57425062300; 57286689300; 58408493100; 36629776200; 55603865900; 56310367100; 57285772100	Explainable machine learning models for predicting 30-day readmission in pediatric pulmonary hypertension: A multicenter, retrospective study	2022	Frontiers in Cardiovascular Medicine	9		919224				5	10.3389/fcvm.2022.919224	https://www.scopus.com/inward/record.uri?eid=2-s2.0-85135612749&doi=10.3389%2ffcvm.2022.919224&partnerID=40&md5=cf0d39784d0e71caa4f3fbabc67353f6	College of Medical Informatics, Chongqing Medical University, Chongqing, China; Medical Data Science Academy, Chongqing Medical University, Chongqing, China; Department of Cardiology, The First Affiliated Hospital of Chongqing Medical University, Chongqing, China; Department of Cardiology, The Second Affiliated Hospital of Chongqing Medical University, Chongqing, China; Information Center, The University-Town Hospital of Chongqing Medical University, Chongqing, China; Department of Urology, Children's Hospital of Chongqing Medical University, Chongqing, China; Personnel Department, Chongqing Health Center for Women and Children, Chongqing, China	Duan M., College of Medical Informatics, Chongqing Medical University, Chongqing, China, Medical Data Science Academy, Chongqing Medical University, Chongqing, China; Shu T., Department of Cardiology, The First Affiliated Hospital of Chongqing Medical University, Chongqing, China; Zhao B., Department of Cardiology, The Second Affiliated Hospital of Chongqing Medical University, Chongqing, China; Xiang T., Information Center, The University-Town Hospital of Chongqing Medical University, Chongqing, China; Wang J., Department of Urology, Children's Hospital of Chongqing Medical University, Chongqing, China; Huang H., Medical Data Science Academy, Chongqing Medical University, Chongqing, China, Personnel Department, Chongqing Health Center for Women and Children, Chongqing, China; Zhang Y., College of Medical Informatics, Chongqing Medical University, Chongqing, China, Medical Data Science Academy, Chongqing Medical University, Chongqing, China; Xiao P., Department of Cardiology, The Second Affiliated Hospital of Chongqing Medical University, Chongqing, China; Zhou B., Department of Cardiology, The Second Affiliated Hospital of Chongqing Medical University, Chongqing, China; Xie Z., Department of Cardiology, The Second Affiliated Hospital of Chongqing Medical University, Chongqing, China; Liu X., Department of Cardiology, The Second Affiliated Hospital of Chongqing Medical University, Chongqing, China	Background: Short-term readmission for pediatric pulmonary hypertension (PH) is associated with a substantial social and personal burden. However, tools to predict individualized readmission risk are lacking. This study aimed to develop machine learning models to predict 30-day unplanned readmission in children with PH. Methods: This study collected data on pediatric inpatients with PH from the Chongqing Medical University Medical Data Platform from January 2012 to January 2019. Key clinical variables were selected by the least absolute shrinkage and the selection operator. Prediction models were selected from 15 machine learning algorithms with excellent performance, which was evaluated by area under the operating characteristic curve (AUC). The outcome of the predictive model was interpreted by SHapley Additive exPlanations (SHAP). Results: A total of 5,913 pediatric patients with PH were included in the final cohort. The CatBoost model was selected as the predictive model with the greatest AUC for 0.81 (95% CI: 0.77–0.86), high accuracy for 0.74 (95% CI: 0.72–0.76), sensitivity 0.78 (95% CI: 0.69–0.87), and specificity 0.74 (95% CI: 0.72–0.76). Age, length of stay (LOS), congenital heart surgery, and nonmedical order discharge showed the greatest impact on 30-day readmission in pediatric PH, according to SHAP results. Conclusions: This study developed a CatBoost model to predict the risk of unplanned 30-day readmission in pediatric patients with PH, which showed more significant performance compared with traditional logistic regression. We found that age, LOS, congenital heart surgery, and nonmedical order discharge were important factors for 30-day readmission in pediatric PH. Copyright © 2022 Duan, Shu, Zhao, Xiang, Wang, Huang, Zhang, Xiao, Zhou, Xie and Liu.	machine learning; pediatric pulmonary hypertension; prediction; readmission; risk factors	phosphodiesterase V inhibitor; area under the curve; Article; artificial ventilation; asthma; brain hemorrhage; cohort analysis; congenital heart disease; data accuracy; diagnostic test accuracy study; echocardiography; female; heart surgery; hospital discharge; hospital readmission; hospitalization; human; ICD-10; infant; least absolute shrinkage and selection operator; low birth weight; machine learning; major clinical study; male; multicenter study; newborn; pediatric patient; pH; pneumonia; premature labor; pulmonary hypertension; random forest; receiver operating characteristic; respiratory failure; retrospective study; sensitivity and specificity; sepsis; shapley additive explanation; tool use; validation process					Chongqing Medical University, CQMU, (YJSZHYX202119, ZHYX2019013); Chongqing Postdoctoral Program, (2010010006118105); UK Research and Innovation, UKRI, (104818)	This study was supported by the Intelligent Medicine Research Project of Chongqing Medical University (Nos. ZHYX2019013 and YJSZHYX202119) and Chongqing Postdoctoral Program (No. 2010010006118105).	Hopper R.K., Abman S.H., Ivy D.D., Persistent challenges in pediatric pulmonary hypertension, Chest, 150, pp. 226-236, (2016); Maxwell B.G., Nies M.K., Ajuba-Iwuji C.C., Coulson J.D., Romer L.H., Trends in hospitalization for pediatric pulmonary hypertension, Pediatrics, 136, pp. 241-250, (2015); Frank D.B., Crystal M.A., Morales D.L.S., Gerald K., Hanna B.D., Mallory G.B., Et al., Trends in pediatric pulmonary hypertension-related hospitalizations in the United States from 2000-2009, Pulm Circ, 5, pp. 339-348, (2015); Berry J.G., Toomey S.L., Zaslavsky A.M., Jha A.K., Nakamura M.M., Klein D.J., Et al., Pediatric readmission prevalence and variability across hospitals, JAMA, 309, pp. 372-380, (2013); Lawson E.H., Hall B.L., Louie R., Ettner S.L., Zingmond D.S., Han L., Et al., Association between occurrence of a postoperative complication and readmission implications for quality improvement and cost savings, Ann Surg, 258, pp. 10-18, (2013); Jukic M., Antisic J., Pogorelic Z., Incidence and causes of 30-day readmission rate from discharge as an indicator of quality care in pediatric surgery, Acta Chir Belg, 13, pp. 1-5; Awerbach J.D., Mallory G.B., Kim S., Cabrera A.G., Hospital readmissions in children with pulmonary hypertension: a multi-institutional analysis, J. Pediatr, 195, pp. 95-101.e4, (2018); Sehgal M., Amritphale A., Vadayla S., Mulekar M., Batra M., Amritphale N., Et al., Demographics and risk factors of pediatric pulmonary hypertension readmissions, Cureus, 13, (2021); Sidey-Gibbons J.A.M., Sidey-Gibbons C.J., Machine learning in medicine: a practical introduction, BMC Med Res Methodol, 19, (2019); Johnson K.W., Soto J.T., Glicksberg B.S., Shameer K., Miotto R., Ali M., Et al., Artificial intelligence in cardiology, J Am Coll Cardiol, 71, pp. 2668-2679, (2018); Feng J.Z., Wang Y., Peng J., Sun M.W., Zeng J., Jiang H., Comparison between logistic regression and machine learning algorithms on survival prediction of traumatic brain injuries, J Crit Care, 54, pp. 110-116, (2019); Lv H.C., Yang X.L., Wang B.Y., Wang S.B., Du X.Y., Tan Q., Et al., Machine learning-driven models to predict prognostic outcomes in patients hospitalized with heart failure using electronic health records: retrospective study, J Med Internet Res, 23, (2021); Collins G.S., Reitsma J.B., Altman D.G., Moons K.G.M., Transparent reporting of a multivariable prediction model for individual prognosis or diagnosis (TRIPOD): the TRIPOD statement, J Clin Epidemiol, 68, pp. 112-121, (2015); Moons K.G.M., Altman D.G., Reitsma J.B., Ioannidis J.P.A., Macaskill P., Steyerberg E.W., Et al., Transparent reporting of a multivariable prediction model for Individual Prognosis Or Diagnosis (TRIPOD): explanation and elaboration, Ann Intern Med, 162, pp. W1-W73, (2015); Bhattacharya P.T., Hameed A.M.A., Bhattacharya S.T., Chirinos J.A., Hwang W.T., Birati E.Y., Et al., Risk factors for 30-day readmission in adults hospitalized for pulmonary hypertension, Pulm Circ, 10, (2020); Chandrashekar G., Sahin F., A survey on feature selection methods, Comput Electr Eng, 40, pp. 16-28, (2014); Yamada M., Jitkrittum W., Sigal L., Xing E.P., Sugiyama M., High-dimensional feature selection by feature-wise kernelized Lasso, Neural Comput, 26, pp. 185-207, (2014); Kim Y., Chung M., An approach to hyperparameter optimization for the objective function in machine learning, Electronics, 8, (2019); Joy T.T., Rana S., Gupta S., Venkatesh S., Batch Bayesian optimization using multi-scale search, Knowledge-Based Systems, 187, (2020); Wong T.T., Performance evaluation of classification algorithms by k-fold and leave-one-out cross validation, Pattern Recognit, 48, pp. 2839-2846, (2015); Lundberg S.M., Erion G., Chen H., DeGrave A., Prutkin J.M., Nair B., Et al., From local explanations to global understanding with explainable AI for trees, Nat Mach Intell, 2, pp. 56-67, (2020); Nohara Y., Matsumoto K., Soejima H., Nakashima N., Explanation of machine learning models using shapley additive explanation and application for real data in hospital, Computer Methods and Programs in Biomedicine, (2022); Virtanen P., Gommers R., Oliphant T.E., Haberland M., Reddy T., Cournapeau D., Et al., SciPy 1.0: fundamental algorithms for scientific computing in Python, Nat Methods, 17, pp. 261-272, (2020); Auerbach A.D., Kripalani S., Vasilevskis E.E., Sehgal N., Lindenauer P.K., Metlay J.P., Et al., Preventability and causes of readmissions in a national cohort of general medicine patients, JAMA Intern Med, 176, pp. 484-493, (2016); Hall B.L., Namazie-Kummer S., Potentially preventable readmissions after surgery, JAMA Network Open, 4, (2021); Rosenzweig E.B., Abman S.H., Adatia I., Beghetti M., Bonnet D., Haworth S., Et al., Paediatric pulmonary arterial hypertension: updates on definition, classification, diagnostics and management, Eur Respir J, 53, (2019); van Loon R.L.E., Roofthooft M.T.R., Hillege H.L., ten Harkel A.D.J., van Osch-Gevers M., Delhaas T., Et al., Pediatric Pulmonary Hypertension in the Netherlands Epidemiology and Characterization During the Period, Circulation, 124, pp. 1755-1136, (2011); Vellido A., The importance of interpretability and visualization in machine learning for applications in medicine and health care, Neural Comput Appl, 32, pp. 18069-18083, (2020); Miller T., Explanation in artificial intelligence: insights from the social sciences, Artificial Intelligence, 267, pp. 1-38, (2019); Hansmann G., Koestenberger M., Alastalo T.P., Apitz C., Austin E.D., Bonnet D., Et al., Zartner: 2019 updated consensus statement on the diagnosis and treatment of pediatric pulmonary hypertension: the European Pediatric Pulmonary Vascular Disease Network (EPPVDN), endorsed by AEPC, ESPR and ISHLT, J Heart Lung Transplant, 38, pp. 879-901, (2019); Hansmann G., Pulmonary hypertension in infants, children, young adults, J Am Coll Cardiol, 69, pp. 2551-2569, (2017); Mukherjee D., Konduri G.G., Pediatric pulmonary hypertension: definitions, mechanisms, diagnosis, and treatment, Compr Physiol, 11, pp. 2135-2190, (2021); Oelberg D.G., Temple D.M., Haskins K.S., Bigelow R.H., Adcock E.W., Intracranial hemorrhage in term or near-term newborns with persistent pulmonary hypertension, Clin Pediatr, 27, pp. 14-17, (1988); Gupta S.N., Kechli A.M., Kanamalla U.S., Intracranial hemorrhage in term newborns: management and outcomes, Pediatr Neurol, 40, pp. 1-12, (2009); Law J.B., Wood T.R., Gogcu S., Comstock B.A., Dighe M., Perez K., Et al., Intracranial hemorrhage and 2-year neurodevelopmental outcomes in infants born extremely preterm, J Pediatr, 238, pp. 124-134.e10, (2021); Hancock J.T., Khoshgoftaar T.M., CatBoost for big data: an interdisciplinary review, J Big Data, 7, (2020); Zhao Q.Y., Wang H., Luo J.C., Luo M.H., Liu L.P., Yu S.J., Et al., Development and validation of a machine-learning model for prediction of extubation failure in intensive care units, Front Med, 8, (2021); Lo Y.T., Liao J.C.H., Chen M.H., Chang CM Li C.T., Predictive modeling for 14-day unplanned hospital readmission risk by using machine learning algorithms, BMC Medical Informatics and Decision Making, 21, (2021); Zhang C.Y., Chen X.F., Wang S., Hu J.J., Wang C.P., Liu X., Using CatBoost algorithm to identify middle-aged and elderly depression, national health and nutrition examination survey 2011-2018, Psychiatry Res, 306, (2021)	Z. Xie; Department of Cardiology, The Second Affiliated Hospital of Chongqing Medical University, Chongqing, China; email: xiezulong@hospital.cqmu.edu.cn; X. Liu; Department of Cardiology, The Second Affiliated Hospital of Chongqing Medical University, Chongqing, China; email: xiaozhuliu@hospital.cqmu.edu.cn		Frontiers Media S.A.						2297055X				English	Front. Cardiovasc. Med.	Article	Final	All Open Access; Gold Open Access; Green Open Access	Scopus	2-s2.0-85135612749
Hyde B.; Paoli C.J.; Panjabi S.; Bettencourt K.C.; Bell Lynum K.S.; Selej M.	Hyde, Bethany (57222063881); Paoli, Carly J. (56262268400); Panjabi, Sumeet (57740133800); Bettencourt, Katherine C. (58316454500); Bell Lynum, Karimah S. (56554249000); Selej, Mona (36504933400)	57222063881; 56262268400; 57740133800; 58316454500; 56554249000; 36504933400	A claims-based, machine-learning algorithm to identify patients with pulmonary arterial hypertension	2023	Pulmonary Circulation	13	2	e12237				7	10.1002/pul2.12237	https://www.scopus.com/inward/record.uri?eid=2-s2.0-85162130669&doi=10.1002%2fpul2.12237&partnerID=40&md5=c7892eb68a3b2dff0eaaf9cffb6b36b9	Janssen Business Technology Commercial Data Insights & Data Science, Titusville, NJ, United States; Janssen Scientific Affairs, Inc., Titusville, NJ, United States; Actelion Pharmaceuticals US, Inc., Titusville, NJ, United States; Janssen R&D Data Science, South San Francisco, CA, United States	Hyde B., Janssen Business Technology Commercial Data Insights & Data Science, Titusville, NJ, United States; Paoli C.J., Janssen Scientific Affairs, Inc., Titusville, NJ, United States; Panjabi S., Janssen Scientific Affairs, Inc., Titusville, NJ, United States; Bettencourt K.C., Actelion Pharmaceuticals US, Inc., Titusville, NJ, United States; Bell Lynum K.S., Actelion Pharmaceuticals US, Inc., Titusville, NJ, United States; Selej M., Janssen R&D Data Science, South San Francisco, CA, United States	Many patients with pulmonary arterial hypertension (PAH) experience substantial delays in diagnosis, which is associated with worse outcomes and higher costs. Tools for diagnosing PAH sooner may lead to earlier treatment, which may delay disease progression and adverse outcomes including hospitalization and death. We developed a machine-learning (ML) algorithm to identify patients at risk for PAH earlier in their symptom journey and distinguish them from patients with similar early symptoms not at risk for developing PAH. Our supervised ML model analyzed retrospective, de-identified data from the US-based Optum® Clinformatics® Data Mart claims database (January 2015 to December 2019). Propensity score matched PAH and non-PAH (control) cohorts were established based on observed differences. Random forest models were used to classify patients as PAH or non-PAH at diagnosis and at 6 months prediagnosis. The PAH and non-PAH cohorts included 1339 and 4222 patients, respectively. At 6 months prediagnosis, the model performed well in distinguishing PAH and non-PAH patients, with area under the curve of the receiver operating characteristic of 0.84, recall (sensitivity) of 0.73, and precision of 0.50. Key features distinguishing PAH from non-PAH cohorts were a longer time between first symptom and the prediagnosis model date (i.e., 6 months before diagnosis); more diagnostic and prescription claims, circulatory claims, and imaging procedures, leading to higher overall healthcare resource utilization; and more hospitalizations. Our model distinguishes between patients with and without PAH at 6 months before diagnosis and illustrates the feasibility of using routine claims data to identify patients at a population level who might benefit from PAH-specific screening and/or earlier specialist referral. © 2023 Janssen Research & Development, LLC. Pulmonary Circulation published by John Wiley & Sons Ltd on behalf of Pulmonary Vascular Research Institute.	early diagnosis; rare disease; real-world evidence	polycyclic aromatic hydrocarbon; accuracy; acute coronary syndrome; aged; algorithm; anonymised data; Article; asthma; cardiovascular magnetic resonance; Charlson Comorbidity Index; chronic thromboembolic pulmonary hypertension; congenital heart disease; controlled study; coronary artery disease; data warehouse; decision tree; diagnostic test accuracy study; disease exacerbation; dyspnea; echocardiography; electrocardiography; electronic health record; fatigue; feasibility study; female; health care cost; health care policy; health care utilization; heart catheterization; heart failure; hospitalization; hospitalization cost; human; hypertension; lung artery pressure; machine learning; nuclear magnetic resonance imaging; patient referral; peripheral arterial disease; physician; prescription; prevalence; propensity score; public health service; pulmonary hypertension; random forest; recall; retrospective study; schistosomiasis; sociodemographics; supervised machine learning					Actelion Pharmaceuticals US, Inc.; Janssen Pharmaceutical Company of Johnson & Johnson; Mary Greenacre	Medical writing support was provided by Mary Greenacre and Ify Sargeant on behalf of Twist Medical, and was funded by Actelion Pharmaceuticals US, Inc., a Janssen Pharmaceutical Company of Johnson & Johnson.	Humbert M., Gerry Coghlan J., Khanna D., Early detection and management of pulmonary arterial hypertension, Eur Respir Rev, 21, 126, pp. 306-312, (2012); Kiely D.G., Lawrie A., Humbert M., Screening strategies for pulmonary arterial hypertension, Eur Heart J Suppl, 21, pp. K9-20, (2019); Gibbs J.S.R., Making a diagnosis in PAH, Eur Respir Rev, 16, pp. 8-12, (2007); Humbert M., Sitbon O., Chaouat A., Bertocchi M., Habib G., Gressin V., Yaici A., Weitzenblum E., Cordier J.F., Chabot F., Dromer C., Pison C., Reynaud-Gaubert M., Haloun A., Laurent M., Hachulla E., Simonneau G., Pulmonary arterial hypertension in France: results from a national registry, Am J Respir Crit Care Med, 173, 9, pp. 1023-1030, (2006); Armstrong I., Harries C., Yorke J., The Impahct survey: living with pulmonary arterial hypertension, Am J Respir Crit Care Med [Internet], 183, (2011); Armstrong I., Rochnia N., Harries C., Bundock S., Yorke J., The trajectory to diagnosis with pulmonary arterial hypertension: a qualitative study, BMJ Open, 2, 2, (2012); Strange G., Gabbay E., Kermeen F., Williams T., Carrington M., Stewart S., Keogh A., Time from symptoms to definitive diagnosis of idiopathic pulmonary arterial hypertension: the delay study, Pulm Circ, 3, 1, pp. 89-94, (2013); Khou V., Anderson J.J., Strange G., Corrigan C., Collins N., Celermajer D.S., Dwyer N., Feenstra J., Horrigan M., Keating D., Kotlyar E., Lavender M., McWilliams T.J., Steele P., Weintraub R., Whitford H., Whyte K., Williams T.J., Wrobel J.P., Keogh A., Lau E.M., Diagnostic delay in pulmonary arterial hypertension: insights from the Australian and New Zealand pulmonary hypertension registry, Respirology, 25, 8, pp. 863-871, (2020); Weatherald J., Humbert M., The ‘great wait’ for diagnosis in pulmonary arterial hypertension, Respirology, 25, 8, pp. 790-792, (2020); Humbert M., Kovacs G., Hoeper M.M., Badagliacca R., Berger R.M.F., Brida M., Carlsen J., Coats A.J.S., Escribano-Subias P., Ferrari P., Ferreira D.S., Ardeschir G.H., Giannakoulas G., Kiely D.G., Mayer E., Meszaros G., Nagavci B., Olsson K.M., Pepke-Zaba J., Quint J.K., Radegran G., Simonneau G., Sitbon O., Tonia T., Toshner T., Vachiery J.-L., Vonk Noordegraaf A., Delcroix M., Rosenkranz S., 2022 ESC/ERS guidelines for the diagnosis and treatment of pulmonary hypertension, Eur Resp J, 61, (2023); Humbert M., Sitbon O., Chaouat A., Bertocchi M., Habib G., Gressin V., Yaici A., Weitzenblum E., Cordier J., Chabot F., Dromer C., Pison C., Reynaud-Gaubert M., Haloun A., Laurent M., Hachulla E., Cottin V., Degano B., Jais X., Montani D., Souza R., Simonneau G., Survival in patients with idiopathic, familial, and anorexigen-associated pulmonary arterial hypertension in the modern management era, Circulation, 122, 2, pp. 156-163, (2010); Thenappan T., Shah S.J., Rich S., Tian L., Archer S.L., Gomberg-Maitland M., Survival in pulmonary arterial hypertension: a reappraisal of the NIH risk stratification equation, Eur Respir J, 35, 5, pp. 1079-1087, (2010); Launay D., Sitbon O., Hachulla E., Mouthon L., Gressin V., Rottat L., Clerson P., Cordier J.F., Simonneau G., Humbert M., Survival in systemic sclerosis-associated pulmonary arterial hypertension in the modern management era, Ann Rheum Dis, 72, 12, pp. 1940-1946, (2013); Dimopoulos K., Inuzuka R., Goletto S., Giannakoulas G., Swan L., Wort S.J., Gatzoulis M.A., Improved survival among patients with Eisenmenger syndrome receiving advanced therapy for pulmonary arterial hypertension, Circulation, 121, 1, pp. 20-25, (2010); Launay D., Sitbon O., Le Pavec J., Savale L., Tcherakian C., Yaici A., Achouh L., Parent F., Jais X., Simonneau G., Humbert M., Long-term outcome of systemic sclerosis-associated pulmonary arterial hypertension treated with bosentan as first-line monotherapy followed or not by the addition of prostanoids or sildenafil, Rheumatology, 49, 3, pp. 490-500, (2010); Bohr A., Memarzadeh K., The rise of artificial intelligence in healthcare applications, Artificial intelligence in healthcare, pp. 25-60, (2020); Aung Y.Y.M., Wong D.C.S., Ting D.S.W., The promise of artificial intelligence: a review of the opportunities and challenges of artificial intelligence in healthcare, Br Med Bull, 139, 1, pp. 4-15, (2021); Lai H., Huang H., Keshavjee K., Guergachi A., Gao X., Predictive models for diabetes mellitus using machine learning techniques, BMC Endocr Disord, 19, 1, (2019); Kwon J., Kim K.-H., Jeon K.-H., Lee S.E., Lee H.Y., Cho H.J., Choi J.O., Jeon E.S., Kim M.S., Kim J.J., Hwang K.K., Chae S.C., Baek S.H., Kang S.M., Choi D.J., Yoo B.S., Kim K.H., Park H.Y., Cho M.C., Oh B.H., Artificial intelligence algorithm for predicting mortality of patients with acute heart failure, PLoS One, 14, 7, (2019); Kiely D.G., Doyle O., Drage E., Jenner H., Salvatelli V., Daniels F.A., Rigg J., Schmitt C., Samyshkin Y., Lawrie A., Bergemann R., Utilising artificial intelligence to determine patients at risk of a rare disease: idiopathic pulmonary arterial hypertension, Pulm Circ, 9, 4, pp. 1-9, (2019); Sprecher V.P., Didden E.M., Swerdel J.N., Muller A., Evaluation of code-based algorithms to identify pulmonary arterial hypertension and chronic thromboembolic pulmonary hypertension patients in large administrative databases, Pulm Circ, 10, 4, pp. 1-10, (2020); Memon H.A., Park M.H., Pulmonary arterial hypertension in women, Methodist Debakey Cardiovasc J, 13, 4, pp. 224-237, (2017); Deyo R., Adapting a clinical comorbidity index for use with ICD-9-cm administrative databases, JCE, 45, 6, pp. 613-619, (1992); Lundberg S., Lee S.; Burger C.D., Ghandour M., Padmanabhan Menon D., Helmi H., Benza R.L., Early intervention in the management of pulmonary arterial hypertension: clinical and economic outcomes, ClinicoEconomics Outcomes Res, 9, pp. 731-739, (2017); Tran-Duy A., Morrisroe K., Clarke P., Stevens W., Proudman S., Sahhar J., Nikpour M., Cost-effectiveness of combination therapy for patients with systemic sclerosis-related pulmonary arterial hypertension, J Am Heart Assoc, 10, 7, (2021); Bergemann R., Allsopp J., Jenner H., Daniels F.A., Drage E., Samyshkin Y., Schmitt C., Wood S., Kiely D.G., Lawrie A., High levels of healthcare utilization prior to diagnosis in idiopathic pulmonary arterial hypertension support the feasibility of an early diagnosis algorithm: the SPHInX project, Pulm Circ, 8, 4, pp. 1-9, (2018); Dufour R., Pruett J., Hu N., Lickert C., Stemkowski S., Tsang Y., Lane D., Drake W., Healthcare resource utilization and costs for patients with pulmonary arterial hypertension: real-world documentation of functional class, J Med Econ, 20, 11, pp. 1178-1186, (2017); Exposto F., Hermans R., Nordgren A., Taylor L., Sikander Rehman S., Ogley R., Davies E., Yesufu-Udechuku A., Beaudet A., Burden of pulmonary arterial hypertension in England: retrospective HES database analysis, Ther Adv Respir Dis, 15, (2021); Zozaya N., Abdalla F., Casado Moreno I., Crespo-Diz C., Ramirez Gallardo A.M., Rueda Soriano J., Alcala Galan M., Hidalgo-Vega A., The economic burden of pulmonary arterial hypertension in Spain, BMC Pulm Med, 22, 1, (2022); Campo A., Mathai S.C., Le Pavec J., Zaiman A.L., Hummers L.K., Boyce D., Housten T., Lechtzin N., Chami H., Girgis R.E., Hassoun P.M., Outcomes of hospitalisation for right heart failure in pulmonary arterial hypertension, Eur Respir J, 38, 2, pp. 359-367, (2011); Huynh T.N., Weigt S.S., Sugar C.A., Shapiro S., Kleerup E.C., Prognostic factors and outcomes of patients with pulmonary hypertension admitted to the intensive care unit, J Crit Care, 27, 6, pp. 739.e7-13, (2012); Deshwal H., Weinstein T., Sulica R., Advances in the management of pulmonary arterial hypertension, J Investig Med, 69, 7, pp. 1270-1280, (2021); Kogan E., Didden E.-M., Lee E., Nnewihe A., Stamatiadis D., Mataraso S., Quinn D., Rosenberg D., Chehoud C., Bridges C., A machine learning approach to identifying patients with pulmonary hypertension using real-world electronic health records, Int J Cardiol, 374, pp. 95-99, (2023); Schuler K.P., Hemnes A.R., Annis J., Farber-Eger E., Lowery B.D., Halliday S.J., Brittain E.L., An algorithm to identify cases of pulmonary arterial hypertension from the electronic medical record, Respir Res, 23, 1, (2022); Hanover L., Artificial intelligence saves payers time and money, Manag Healthc Exec [Internet], 31, 8, pp. 18-20, (2021); King R.	B. Hyde; Janssen Business Technology Commercial Data Insights & Data Science, Titusville, 08560, United States; email: bhyde1@its.jnj.com		John Wiley and Sons Inc						20458932				English	Pulm. Circ.	Article	Final	All Open Access; Gold Open Access; Green Open Access	Scopus	2-s2.0-85162130669
Crepeau P.; Zhang Z.; Udyavar R.; Morris-Wiseman L.; Biswal S.; Ramanathan M., Jr.; Mathur A.	Crepeau, Philip (57224536878); Zhang, Zhenyu (55721909100); Udyavar, Rhea (57201615269); Morris-Wiseman, Lilah (7201727322); Biswal, Shyam (35478408900); Ramanathan, Murugappan (14043882600); Mathur, Aarti (34872957100)	57224536878; 55721909100; 57201615269; 7201727322; 35478408900; 14043882600; 34872957100	Socioeconomic disparity in the association between fine particulate matter exposure and papillary thyroid cancer	2023	Environmental Health: A Global Access Science Source	22	1	20				6	10.1186/s12940-023-00972-1	https://www.scopus.com/inward/record.uri?eid=2-s2.0-85148805441&doi=10.1186%2fs12940-023-00972-1&partnerID=40&md5=3cc52eebda5dd14caf2088894c29ac1c	Department of Surgery, Johns Hopkins University School of Medicine, Baltimore, MD, United States; Department of Global Health, Peking University School of Public Health, Beijing, China; Institute for Global Health and Development, Peking University, Beijing, China; Department of Environmental Sciences, Johns Hopkins Bloomberg School of Public Health, Baltimore, MD, United States; Department of Otolaryngology-Head and Neck Surgery, Johns Hopkins University School of Medicine, Baltimore, MD, United States	Crepeau P., Department of Surgery, Johns Hopkins University School of Medicine, Baltimore, MD, United States; Zhang Z., Department of Global Health, Peking University School of Public Health, Beijing, China, Institute for Global Health and Development, Peking University, Beijing, China; Udyavar R., Department of Surgery, Johns Hopkins University School of Medicine, Baltimore, MD, United States; Morris-Wiseman L., Department of Surgery, Johns Hopkins University School of Medicine, Baltimore, MD, United States; Biswal S., Department of Environmental Sciences, Johns Hopkins Bloomberg School of Public Health, Baltimore, MD, United States; Ramanathan M., Jr., Department of Otolaryngology-Head and Neck Surgery, Johns Hopkins University School of Medicine, Baltimore, MD, United States; Mathur A., Department of Surgery, Johns Hopkins University School of Medicine, Baltimore, MD, United States	Background: Limited data exists suggesting that cumulative exposure to air pollution in the form of fine particulate matter (aerodynamic diameter ≤ 2.5 μm [PM2.5]) may be associated with papillary thyroid carcinoma (PTC), although this relationship has not been widely established. This study aims to evaluate the association between PM2.5 and PTC and determine the subgroups of patients who are at the highest risk of PTC diagnosis. Methods: Under IRB approval, we conducted a case-control study of adult patients (age ≥ 18) newly diagnosed with PTC between 1/2013–12/2016 across a single health care system were identified using electronic medical records. These patients were compared to a control group of patients without any evidence of thyroid disease. Cumulative PM2.5 exposure was calculated for each patient using a deep learning neural networks model, which incorporated meteorological and satellite-based measurements at the patients’ residential zip code. Adjusted multivariate logistic regression was used to quantify the association between cumulative PM2.5 exposure and PTC diagnosis. We tested whether this association differed by gender, race, BMI, smoking history, current alcohol use, and median household income. Results: A cohort of 1990 patients with PTC and a control group of 6919 patients without thyroid disease were identified. Compared to the control group, patients with PTC were more likely to be older (51.2 vs. 48.8 years), female (75.5% vs 46.8%), White (75.2% vs. 61.6%), and never smokers (71.1% vs. 58.4%) (p < 0.001). After adjusting for age, sex, race, BMI, current alcohol use, median household income, current smoking status, hypertension, diabetes, COPD, and asthma, 3-year cumulative PM2.5 exposure was associated with a 1.41-fold increased odds of PTC diagnosis (95%CI: 1.23–1.62). This association varied by median household income (p-interaction =0.03). Compared to those with a median annual household income <$50,000, patients with a median annual household income between $50,000 and < $100,000 had a 43% increased risk of PTC diagnosis (aOR = 1.43, 95%CI: 1.19–1.72), and patients with median household income ≥$100,000 had a 77% increased risk of PTC diagnosis (aOR = 1.77, 95%CI: 1.37–2.29). Conclusions: Cumulative exposure to PM2.5 over 3 years was significantly associated with the diagnosis of PTC. This association was most pronounced in those with a high median household income, suggesting a difference in access to care among socioeconomic groups. © 2023, Crown.	Air pollution; Papillary thyroid cancer; Particulate matter; PM2.5; Socioeconomic disparities; Thyroid cancer	Adult; Air Pollutants; Air Pollution; Case-Control Studies; Environmental Exposure; Female; Humans; Particulate Matter; Socioeconomic Disparities in Health; Thyroid Cancer, Papillary; Thyroid Neoplasms; adult; atmospheric pollution; cancer; disease prevalence; health care; household income; particulate matter; pollution exposure; smoking; socioeconomic conditions; adult; air pollution; alcohol consumption; Article; artificial neural network; asthma; body mass; cancer diagnosis; cancer patient; cancer risk; case control study; chronic obstructive lung disease; cohort analysis; confidence interval; controlled study; deep learning; diabetes mellitus; disease association; economic inequality; electronic medical record; evaluation study; female; gender; geographic distribution; health care system; household income; human; hypertension; incidence; major clinical study; male; meteorology; middle aged; multivariate logistic regression analysis; odds ratio; particulate matter 2.5; particulate matter exposure; people by smoking status; race; retrospective study; smoking; thyroid papillary carcinoma; adverse event; air pollutant; air pollution; environmental exposure; particulate matter; thyroid tumor		Air Pollutants, ; Particulate Matter,			Center for Biomedical Informatics and Information Technology, National Cancer Institute, CBIIT, NCI CBIIT; Division of Intramural Research, National Institute of Allergy and Infectious Diseases, DIR, NIAID; Division of Cancer Prevention, National Cancer Institute, DCP, NCI; National Institute of Allergy and Infectious Diseases, NIAID; National Cancer Institute, NCI; Division of Cancer Epidemiology and Genetics, National Cancer Institute, DCEG; National Institute of Environmental Health Sciences, NIEHS; Division of Microbiology and Infectious Diseases, National Institute of Allergy and Infectious Diseases, DMID, NIAID, DMID; Center for Strategic Scientific Initiatives, National Cancer Institute, CSSI, NCI, (T32CA126607, R01CA206155); National Institute on Aging, NIA, (R01CA206155, T32CA126607, K23AG053429, U01ES026721, R01AI143731)	Funding for this study was provided in part by the National Cancer Institute (NCI), National Institute of Allergy and Infectious Diseases (NIAID), the National Institute of Environmental Health Sciences (NIEHS), and the National Institute on Aging (NIA); grant numbers K23AG053429 (PI: Aarti Mathur), R01AI143731 (PI: Murugappan Ramanathan), U01ES026721 and R01CA206155 (PI: Shyam Biswal), and T32CA126607 (Philip Crepeau).	Lim H., Devesa S.S., Sosa J.A., Check D., Kitahara C.M., Trends in thyroid cancer incidence and mortality in the United States, 1974-2013, JAMA, 317, 13, pp. 1338-1348, (2017); Franchini F., Palatucci G., Colao A., Ungaro P., Macchia P.E., Nettore I.C., Obesity and Thyroid Cancer Risk: An Update, Int J Environ Res Public Health, 19, 3, (2022); Li N., Du X.L., Reitzel L.R., Xu L., Sturgis E.M., Impact of enhanced detection on the increase in thyroid cancer incidence in the United States: review of incidence trends by socioeconomic status within the surveillance, epidemiology, and end results registry, 1980-2008, Thyroid, 23, 1, pp. 103-110, (2013); Reitzel L.R., Nguyen N., Li N., Xu L., Regan S.D., Sturgis E.M., Trends in thyroid cancer incidence in Texas from 1995 to 2008 by socioeconomic status and race/ethnicity, Thyroid, 24, 3, pp. 556-567, (2014); Wang X., Cheng W., Li J., Zhu J., A meta-analysis of alcohol consumption and thyroid cancer risk, Oncotarget, 7, 34, pp. 55912-55923, (2016); Cho A., Chang Y., Ahn J., Shin H., Ryu S., Cigarette smoking and thyroid cancer risk: a cohort study, Br J Cancer, 119, 5, pp. 638-645, (2018); Kitahara C.M., Linet M.S., Beane Freeman L.E., Check D.P., Church T.R., Park Y., Et al., Cigarette smoking, alcohol intake, and thyroid cancer risk: a pooled analysis of five prospective studies in the United States, Cancer Causes Control, 23, 10, pp. 1615-1624, (2012); Pizzato M., Li M., Vignat J., Laversanne M., Singh D., La Vecchia C., Et al., The epidemiological landscape of thyroid cancer worldwide: GLOBOCAN estimates for incidence and mortality rates in 2020, Lancet Diabetes Endocrinol, 10, 4, pp. 264-272, (2022); Kitahara C.M., Sosa J.A., The changing incidence of thyroid cancer, Nat Rev Endocrinol, 12, 11, pp. 646-653, (2016); Vigneri R., Malandrino P., Vigneri P., The changing epidemiology of thyroid cancer: why is incidence increasing?, Curr Opin Oncol, 27, 1, pp. 1-7, (2015); Fiore M., Oliveri Conti G., Caltabiano R., Et al., Role of Emerging Environmental Risk Factors in Thyroid Cancer: A Brief Review, Int J Environ Res Public Health, 16, 7, (2019); Marotta V., Russo G., Gambardella C., Grasso M., La Sala D., Chiofalo M.G., Et al., Human exposure to bisphenol AF and diethylhexylphthalate increases susceptibility to develop differentiated thyroid cancer in patients with thyroid nodules, Chemosphere, 218, pp. 885-894, (2019); Han M.A., Kim J.H., Song H.S., Persistent organic pollutants, pesticides, and the risk of thyroid cancer: systematic review and meta-analysis, Eur J Cancer Prev, 28, 4, pp. 344-349, (2019); Vigneri R., Malandrino P., Giani F., Russo M., Vigneri P., Heavy metals in the volcanic environment and thyroid cancer, Mol Cell Endocrinol, 457, pp. 73-80, (2017); Malandrino P., Russo M., Giani F., Et al., Increased Thyroid Cancer Incidence in Volcanic Areas: A Role of Increased Heavy Metals in the Environment?, Int J Mol Sci, 21, 10, (2020); Ambient (Outdoor). Air Pollution., (2021); Agency USEP U.S.E.P., Particulate matter emissions, (2018); Loomis D., Grosse Y., Lauby-Secretan B., El Ghissassi F., Bouvard V., Benbrahim-Tallaa L., Et al., The carcinogenicity of outdoor air pollution, Lancet Oncol, 14, 13, pp. 1262-1263, (2013); Park S.J., Min C., Yoo D.M., Choi H.G., National cohort and meteorological data based nested case-control study on the association between air pollution exposure and thyroid cancer, Sci Rep, 11, 1, (2021); Cong X., Air pollution from industrial waste gas emissions is associated with cancer incidences in Shanghai, China, Environ Sci Pollut Res Int, 25, 13, pp. 13067-13078, (2018); Yu Z., Wang H., Zhang X., Gong S., Liu Z., Zhao N., Et al., Long-term environmental surveillance of PM2.5-bound polycyclic aromatic hydrocarbons in Jinan, China (2014-2020): health risk assessment, J Hazard Mater, 425, (2022); Yanagi Y., Assuncao J.V., Barrozo L.V., The impact of atmospheric particulate matter on cancer incidence and mortality in the city of São Paulo, Brazil, Cad Saude Publica, 28, 9, pp. 1737-1748, (2012); Li J., Cone J.E., Kahn A.R., Brackbill R.M., Farfel M.R., Greene C.M., Et al., Association between world trade center exposure and excess cancer risk, JAMA, 308, 23, pp. 2479-2488, (2012); Tuminello S., van Gerwen M.A.G., Genden E., Crane M., Lieberman-Cribbin W., Taioli E., Increased Incidence of Thyroid Cancer among World Trade Center First Responders: A Descriptive Epidemiological Assessment, Int J Environ Res Public Health, 16, 7, (2019); Olson D.A., Norris G.A., Landis M.S., Vette A.F., Chemical characterization of ambient particulate matter near the world trade center: elemental carbon, organic carbon, and mass reconstruction, Environ Sci Technol, 38, 17, pp. 4465-4473, (2004); Webber M.P., Singh A., Zeig-Owens R., Salako J., Skerker M., Hall C.B., Et al., Cancer incidence in world trade center-exposed and non-exposed male firefighters, as compared with the US adult male population: 2001-2016, Occup Environ Med, 78, 10, pp. 707-714, (2021); Karzai S., Zhang Z., Sutton W., Et al., Ambient particulate matter air pollution is associated with increased risk of papillary thyroid cancer, Surgery, 171, 1, pp. 212-219, (2022); Khan S.A., Cooper D.S., Exposure to higher concentrations of particulate matter air pollution associated with higher incidence of papillary thyroid cancer, Clin Thyroidol, 33, 9, pp. 414-417, (2021); Association A.L., State of the Air, (2021); Hajat A., Hsia C., O'Neill M.S., Socioeconomic disparities and air pollution exposure: a global review, Curr Environ Health Rep, 2, 4, pp. 440-450, (2015); Spalt E.W., Curl C.L., Allen R.W., Cohen M., Williams K., Hirsch J.A., Et al., Factors influencing time-location patterns and their impact on estimates of exposure: the multi-ethnic study of atherosclerosis and air pollution (MESA air), J Expo Sci Environ Epidemiol, 26, 4, pp. 341-348, (2016); Bureau USC U.S.C., About the American Community Survey, (2021); Bureau USC U.S.C., American Community Survey, (2016); Yanosky J.D., Paciorek C.J., Laden F., Hart J.E., Puett R.C., Liao D., Et al., Spatio-temporal modeling of particulate air pollution in the conterminous United States using geographic and meteorological predictors, Environ Health, 13, (2014); Zhang Z., Kang J., Hong Y.S., Chang Y., Ryu S., Park J., Et al., Long-term particulate matter exposure and incidence of arrhythmias: a cohort study, J Am Heart Assoc, 9, 22, (2020); Zhang Z., Zhao D., Hong Y.S., Chang Y., Ryu S., Kang D., Et al., Long-term particulate matter exposure and onset of depression in middle-aged men and women, Environ Health Perspect, 127, 7, (2019); Zhang Z., Rowan N.R., Pinto J.M., London N.R., Lane A.P., Biswal S., Et al., Exposure to particulate matter air pollution and anosmia, JAMA Netw Open, 4, 5, (2021); Raaschou-Nielsen O., Andersen Z.J., Beelen R., Samoli E., Stafoggia M., Weinmayr G., Et al., Air pollution and lung cancer incidence in 17 European cohorts: prospective analyses from the European study of cohorts for air pollution effects (ESCAPE), Lancet Oncol, 14, 9, pp. 813-822, (2013); Cesaroni G., Badaloni C., Gariazzo C., Stafoggia M., Sozzi R., Davoli M., Et al., Long-term exposure to urban air pollution and mortality in a cohort of more than a million adults in Rome, Environ Health Perspect, 121, 3, pp. 324-331, (2013); Hayes R.B., Lim C., Zhang Y., Cromar K., Shao Y., Reynolds H.R., Et al., PM2.5 air pollution and cause-specific cardiovascular disease mortality, Int J Epidemiol, 49, 1, pp. 25-35, (2020); Zhang Y., Wang K., Qin W., Jin C., Song Y., Jia P., Et al., Six air pollutants associated with increased risk of thyroid nodules: a study of 4.9 million Chinese adults, Front Endocrinol (Lausanne), 12, (2021); Giannoula E., Melidis C., Frangos S., Papadopoulos N., Koutsouki G., Iakovou I., Ecological Study on Thyroid Cancer Incidence and Mortality in Association with European Union Member States' Air Pollution, Int J Environ Res Public Health, 18, 1, (2020); Darbre P.D., Overview of air pollution and endocrine disorders, Int J Gen Med, 11, pp. 191-207, (2018); Zhang Y., Dong S., Wang H., Tao S., Kiyama R., Biological impact of environmental polycyclic aromatic hydrocarbons (ePAHs) as endocrine disruptors, Environ Pollut, 213, pp. 809-824, (2016); Bray F., Ferlay J., Soerjomataram I., Siegel R.L., Torre L.A., Jemal A., Global cancer statistics 2018: GLOBOCAN estimates of incidence and mortality worldwide for 36 cancers in 185 countries, CA Cancer J Clin, 68, 6, pp. 394-424, (2018); Morris L.G., Sikora A.G., Tosteson T.D., Davies L., The increasing incidence of thyroid cancer: the influence of access to care, Thyroid, 23, 7, pp. 885-891, (2013); Siu S., McDonald J.T., Rajaraman M., Franklin J., Paul T., Rachinsky I., Et al., Is lower socioeconomic status associated with more advanced thyroid cancer stage at presentation? A study in two Canadian centers, Thyroid., 24, 3, pp. 545-551, (2014); Swegal W.C., Singer M., Peterson E., Feigelson H.S., Kono S.A., Snyder S., Et al., Socioeconomic factors affect outcomes in well-differentiated thyroid cancer, Otolaryngol Head Neck Surg, 154, 3, pp. 440-445, (2016); Altekruse S., Das A., Cho H., Petkov V., Yu M., Do US thyroid cancer incidence rates increase with socioeconomic status among people with health insurance? An observational study using SEER population-based data, BMJ Open, 5, 12, (2015); Seaberg R.M., Eski S., Freeman J.L., Influence of previous radiation exposure on pathologic features and clinical outcome in patients with thyroid cancer, Arch Otolaryngol Head Neck Surg, 135, 4, pp. 355-359, (2009)	P. Crepeau; Department of Surgery, Johns Hopkins University School of Medicine, Baltimore, United States; email: pcrepea1@jh.edu		BioMed Central Ltd						1476069X			36823621	English	Environ. Health Global Access Sci. Sour.	Article	Final	All Open Access; Gold Open Access; Green Open Access	Scopus	2-s2.0-85148805441
Grout R.; Gupta R.; Bryant R.; Elmahgoub M.A.; Li Y.; Irfanullah K.; Patel R.F.; Fawkes J.; Inness C.	Grout, Robert (58819651800); Gupta, Rishab (58266220700); Bryant, Ruby (58819651900); Elmahgoub, Mawada A. (58820138400); Li, Yijie (58820138500); Irfanullah, Khushbakht (58819894900); Patel, Rahul F. (58820883900); Fawkes, Jake (57222285811); Inness, Catherine (58820388700)	58819651800; 58266220700; 58819651900; 58820138400; 58820138500; 58819894900; 58820883900; 57222285811; 58820388700	Predicting disease onset from electronic health records for population health management: a scalable and explainable Deep Learning approach	2023	Frontiers in Artificial Intelligence	6		1287541				5	10.3389/frai.2023.1287541	https://www.scopus.com/inward/record.uri?eid=2-s2.0-85182714969&doi=10.3389%2ffrai.2023.1287541&partnerID=40&md5=036e6bb42068685634efaf649fc48d40	Leeds, Accenture, United Kingdom; San Francisco, Accenture, CA, United States; London, Accenture, United Kingdom; Department of Statistics, University of Oxford, Oxford, United Kingdom	Grout R., Leeds, Accenture, United Kingdom; Gupta R., San Francisco, Accenture, CA, United States; Bryant R., London, Accenture, United Kingdom; Elmahgoub M.A., London, Accenture, United Kingdom; Li Y., London, Accenture, United Kingdom; Irfanullah K., London, Accenture, United Kingdom; Patel R.F., London, Accenture, United Kingdom; Fawkes J., Department of Statistics, University of Oxford, Oxford, United Kingdom; Inness C., London, Accenture, United Kingdom	Introduction: The move from a reactive model of care which treats conditions when they arise to a proactive model which intervenes early to prevent adverse healthcare events will benefit from advances in the predictive capabilities of Artificial Intelligence and Machine Learning. This paper investigates the ability of a Deep Learning (DL) approach to predict future disease diagnosis from Electronic Health Records (EHR) for the purposes of Population Health Management. Methods: In this study, embeddings were created using a Word2Vec algorithm from structured vocabulary commonly used in EHRs e.g., Systematized Nomenclature of Medicine Clinical Terms (SNOMED CT) codes. This study is based on longitudinal medical data from ~50 m patients in the USA. We introduced a novel method of including binned observation values into an embeddings model. We also included novel features associated with wider determinants of health. Patient records comprising these embeddings were then fed to a Bidirectional Gated Recurrent Unit (GRU) model to predict the likelihood of patients developing Type 2 Diabetes Mellitus, Chronic Obstructive Pulmonary Disorder (COPD), Hypertension or experiencing an Acute Myocardial Infarction (MI) in the next 3 years. SHapley Additive exPlanations (SHAP) values were calculated to achieve model explainability. Results: Increasing the data scope to include binned observations and wider determinants of health was found to improve predictive performance. We achieved an area under the Receiver Operating Characteristic curve value of 0.92 for Diabetes prediction, 0.94 for COPD, 0.92 for Hypertension and 0.94 for MI. The SHAP values showed that the models had learned features known to be associated with these outcomes. Discussion: The DL approach outlined in this study can identify clinically-relevant features from large-scale EHR data and use these to predict future disease outcomes. This study highlights the promise of DL solutions for identifying patients at future risk of disease and providing clinicians with the means to understand and evaluate the drivers of those predictions. Copyright © 2024 Grout, Gupta, Bryant, Elmahgoub, Li, Irfanullah, Patel, Fawkes and Inness.	chronic disease; Deep Learning; disease code embedding; Electronic Health Records; Natural Language Processing; Population Health Management								Bahdanau D., Cho K., Bengio Y., Neural machine translation by jointly learning to align and translate, arXiv, (2014); Beam A.L., Kompa B., Schmaltz A., Fried I., Weber G., Palmer N., Et al., “Clinical concept embeddings learned from massive sources of multimodal medical data,”, Pacific Symposium on Biocomputing 2020, (2019); Berwick D.M., Nolan T.W., Whittington J., The triple aim: care, health, and cost, Health Aff, (2008); Bittoni M.A., Wexler R., Spees C.K., Clinton S.K., Taylor C.A., Lack of private health insurance is associated with higher mortality from cancer and other chronic diseases, poor diet quality, and inflammatory biomarkers in the united states, Prev. Med, 81, (2015); Buck D., Baylis A., Dougall D., Robertson R., A Vision for Population Health: Towards a Healthier Future, Towards a Healthier Future, (2018); Cai X., Gao J., Ngiam K.Y., Ooi B.C., Zhang Y., Yuan X., Medical concept embedding with time-aware attention, arXiv [preprint], (2018); Chen Y., Calabrese R., Martin-Barragan B., Interpretable machine learning for imbalanced credit scoring datasets, Eur. J. Oper. Res, 312, (2023); Choi E., Schuetz A., Stewart W.F., Sun J., Medical concept representation learning from electronic health records and its application on heart failure prediction, arXiv [preprint], (2016); Choi E., Bahadori M.T., Searles E., Coffey C., Thompson M., Bost J., Et al., “Multi-layer representation learning for medical concepts,”, Proceedings of the 22nd ACM SIGKDD International Conference on Knowledge Discovery and Data Mining, (2016); Choi Y., Chiu C.Y.I., Sontag D., “Learning low-dimensional representations of medical concepts,”, AMIA Summits on Translational Science Proceedings, (2016); Datta S., Morassi Sasso A., Kiwit N., Bose S., Nadkarni G., Miotto R., Et al., Predicting hypertension onset from longitudinal electronic health records with deep learning, JAMIA Open 5, (2022); Devlin J., Chang M.-W., Lee K., Toutanova K., Bert: pre-training of deep bidirectional transformers for language understanding, arXiv [preprint], (2018); Donnelly K., Snomed-ct: the advanced terminology and coding system for ehealth, Stud. Health Technol. Inform, (2006); Towards Better Prevention and Management of Chronic Diseases, (2023); Self-Perceived Health Statistics, (2023); Fang M., Wang D., Coresh J., Selvin E., Undiagnosed diabetes in us adults: prevalence and trends, Diabetes Care, 45, (2022); Hajat C., Stein E., The global burden of multiple chronic conditions: a narrative review, Prev. Med. Rep, (2018); Harris Z.S., Distributional structure, Word, 10, (1954); He J., Baxter S.L., Xu J., Xu J., Zhou X., Zhang K., The practical implementation of artificial intelligence technologies in medicine, Nat. Med, (2019); Hochreiter S., Schmidhuber J., Long short-term memory, Neural Comput, (1997); Holman H.R., The relation of the chronic disease epidemic to the health care crisis, ACR Open Rheumatol, (2020); Keisler-Starkey K., Bunch L.N., Health Insurance Coverage in the United States: 2019, (2020); Li Y., Mamouei M., Salimi-Khorshidi G., Rao S., Hassaine A., Canoy D., Et al., Hi-behrt: hierarchical transformer-based model for accurate prediction of clinical events using multimodal longitudinal electronic health records, IEEE J. Biomed. Health Inf, (2022); Li Y., Rao S., Solares J.R.A., Hassaine A., Ramakrishnan R., Canoy D., Et al., Behrt: transformer for electronic health records, Sci. Rep, 10, (2020); Loh H.W., Ooi C.P., Seoni S., Barua P.D., Molinari F., Acharya U.R., Application of explainable artificial intelligence for healthcare: a systematic review of the last decade (2011-2022), Comp. Methods Prog. Biomed, 226, (2022); Lundberg S.M., Lee S.-I., A unified approach to interpreting model predictions, Adv. Neural Inf. Process. Syst, (2017); Lundberg S.M., Lee S.-I., SHAP: SHapley Additive exPlanations, (2021); Lundberg S.M., Lee S.-I., Shap Documentation: Shap Force Plot, (2023); Main C., Haig M., Kanavos P., The Promise of Population Health Management in England: From Theory to Implementation, (2022); Markus A.F., Kors J.A., Rijnbeek P.R., The role of explainability in creating trustworthy artificial intelligence for health care: a comprehensive survey of the terminology, design choices, and evaluation strategies, J. Biomed. Inform, 113, (2021); Meng Y., Speier W., Ong M.K., Arnold C.W., Bidirectional representation learning from transformers using multimodal electronic health record data to predict depression, IEEE J. Biomed. Health Inf, (2021); Mikolov T., Chen K., Corrado G., Dean J., Efficient estimation of word representations in vector space, arXiv [preprint], (2013); Pang C., Jiang X., Kalluri K.S., Spotnitz M., Chen R., Perotte A., Et al., “Cehr-bert: incorporating temporal information from structured ehr data to improve prediction tasks,”, Machine Learning for Health, (2021); Parasrampuria S., Henry J., Hospitals' use of electronic health records data, 2015-2017, ONC Data Brief, 46, (2019); Pennington J., Socher R., Manning C.D., “Glove: global vectors for word representation,”, Proceedings of the 2014 Conference on Empirical Methods in Natural Language Processing, (2014); Pham T., Tran T., Phung D., Venkatesh S., “Deepcare: a deep dynamic memory model for predictive medicine,”, Advances in Knowledge Discovery and Data Mining: 20th Pacific-Asia Conference, PAKDD 2016, Auckland, New Zealand, April 19-22, 2016, (2016); Rasmy L., Xiang Y., Xie Z., Tao C., Zhi D., Med-bert: pretrained contextualized embeddings on large-scale structured electronic health records for disease prediction, NPJ Dig. Med, 4, (2021); Ravaut M., Harish V., Sadeghi H., Leung K.K., Volkovs M., Kornas K., Et al., Development and validation of a machine learning model using administrative health data to predict onset of type 2 diabetes, JAMA Netw. Open, 4, (2021); Ross C.E., Mirowsky J., Does medical insurance contribute to socioeconomic differentials in health, Milbank Q, (2000); Rossi L.A., Shawber C., Munu J., Zachariah F., Evaluation of embeddings of laboratory test codes for patients at a cancer center, arXiv [preprint], (2019); Rupp M., Peter O., Pattipaka T., Exbehrt: Extended transformer for electronic health records to predict disease subtypes & progressions, arXiv [preprint], (2023); Shah N.H., Entwistle D., Pfeffer M.A., Creation and adoption of large language models in medicine, JAMA, 330, (2023); Shang J., Ma T., Xiao C., Sun J., Pre-training of graph augmented transformers for medication recommendation, arXiv [preprint], (2019); Si Y., Du J., Li Z., Jiang X., Miller T., Wang F., Et al., Deep representation learning of patient data from electronic health records (ehr): a systematic review. J. Biomed, Inform, (2021); Stone C., Rosella L., Goel V., Population health perspective on high users of health care: Role of family physicians, Can. Fam. Phys, (2014); Su C.-P., Asfaw A., Tamers S.L., Luckhaupt S.E., Health insurance coverage among us workers: differences by work arrangements in 2010 and 2015, Am. J. Prev. Med, (2019); Sullivan S.D., Freemantle N., Gupta R.A., Wu J., Nicholls C.J., Westerbacka J., Et al., Clinical outcomes in high-hypoglycaemia-risk patients with type 2 diabetes switching to insulin glargine 300u/ml versus a first-generation basal insulin analogue in the united states: results from the deliver high risk real-world study, Endocrinol. Diabetes Metab, (2021); Tang M., Neligan M., Fagg M., How Data-Driven Population Health Management Will Shape Systems, Response to Health Inequalities and Secondary Prevention, (2023); Tonekaboni S., Joshi S., McCradden M.D., Goldenberg A., What Clinicians Want: Contextualizing Explainable Machine Learning for Clinical End Use, (2019); Wertenteil S., Strunk A., Garg A., Prevalence estimates for chronic urticaria in the united states: a sex-and age-adjusted population analysis, J. Am. Acad. Dermatol, (2019); Population Health Management in Primary Health Care: a Proactive Approach to Improve Health and Well-Being: Primary Health Care Policy Paper Series, (2023); Wornow M., Xu Y., Thapa R., Patel B., Steinberg E., Fleming S., Et al., The shaky foundations of large language models and foundation models for electronic health records, npj Dig. Med, (2023); Xiang Y., Xu J., Si Y., Li Z., Rasmy L., Zhou Y., Et al., Time-sensitive clinical concept embeddings learned from large electronic health records, BMC Med. Inform. Decis. Mak, (2019); Zhao J., Henriksson A., Asker L., Bostrom H., Predictive modeling of structured electronic health records for adverse drug event detection, BMC Med. Inform. Decis. Mak, (2015)	R. Grout; Accenture, Leeds, United Kingdom; email: robert.grout@accenture.com		Frontiers Media SA						26248212				English	Frontier. Artif. Intell.	Article	Final	All Open Access; Gold Open Access; Green Open Access	Scopus	2-s2.0-85182714969
Yedinak C.; Ross I.L.	Yedinak, Christine (25633390900); Ross, Ian Louis (57195387006)	25633390900; 57195387006	Significant risk of COVID-19 and related-hospitalization among patients with adrenal insufficiency: A large multinational survey	2022	Frontiers in Endocrinology	13		1042119				7	10.3389/fendo.2022.1042119	https://www.scopus.com/inward/record.uri?eid=2-s2.0-85142659100&doi=10.3389%2ffendo.2022.1042119&partnerID=40&md5=c377017930d16924e0d26bf0b9de43a7	Department of Neurosurgical Services, Oregon Health and Science University, Portland, OR, United States; Department of Medicine, University of Cape Town, Cape Town, South Africa	Yedinak C., Department of Neurosurgical Services, Oregon Health and Science University, Portland, OR, United States; Ross I.L., Department of Medicine, University of Cape Town, Cape Town, South Africa	Objective: To determine self-reported incidence and potential risk factors for COVID-19 in patients with adrenal insufficiency (AI). Methods: A 27-item AI survey was developed for AI and COVID-19 status, vetted by specialists and patients, and distributed via social media, websites, and advocacy groups. Participation was voluntary and anonymous. Data were collected from September 20th, 2020 until December 31st, 2020. Results: Respondents (n=1291) with self-reported glucocorticoid treatment for AI, completed the survey, with 456 who reported having symptoms and were screened for COVID-19 during 2020; 40 tested positive (+ve), representing an 8.8% incidence. Of the COVID-19+ve, 31 were female (78%), with mean age of 39.9 years. COVID-19 among AI patients occurred most commonly in those aged 40–59 years (n=17; 42.5%); mean time since AI diagnosis was 13.5 years (range 0.2−42.0 years). Pulmonary disease, congenital adrenal hyperplasia, and higher maintenance doses of glucocorticoids were significantly associated with +ve COVID-19 (p=0.04, p=0.01, and p=0.001, respectively. In respondents the cumulative incidence of COVID-19+ve during 2020 was 3.1%; greater than the 1.03% worldwide-incidence reported by WHO, by December 31st, 2020. There was a 3-fold (95% CI 2.16-3.98) greater relative risk (RR) of COVID-19 infection and a 23.8- fold (95% CI 20.7-31.2) RR of hospitalization in patients with AI, compared with the global population. Conclusion: A markedly raised RR of COVID-19 and hospitalization in respondents reporting chronic AI was detected. We found that a diagnosis of congenital adrenal hyperplasia, age>40 years, male gender, pulmonary disease, and higher maintenance doses of glucocorticoids were associated with greatest risk. Copyright © 2022 Yedinak and Ross.	adrenal insufficiency; adrenal insufficiency: incidence COVID-19 SARS-CoV2; COVID-19; hospitalization; incidence	fludrocortisone; glucocorticoid; hydrocortisone; adrenal insufficiency; adult; advocacy group; anosmia; Article; asthma; behavior; bronchiectasis; cardiovascular disease; comorbidity; confidence interval; congenital adrenal hyperplasia; controlled study; coronavirus disease 2019; cumulative incidence; diabetes mellitus; female; fever; hospitalization; human; hypertension; lung disease; major clinical study; male; middle aged; nonhuman; osteopenia; osteoporosis; pandemic; respiratory distress; risk factor; self report; Severe acute respiratory syndrome coronavirus 2; social distancing; social isolation; social media		fludrocortisone, 127-31-1; hydrocortisone, 50-23-7					Ritchie H., Ortiz-Ospina E., Beltekian D., Mathieu E., Hasell J., Macdonald B., Et al., Data from: Coronavirus pandemic (COVID-19), Our world data, (2022); Data from: WHO coronavirus (COVID-19) dashboard, (2022); Somasundaram N.P., Ranathunga I., Ratnasamy V., Wijewickrama P.S.A., Dissanayake H.A., Yogendranathan N., Et al., The impact of SARS-Cov-2 virus infection on the endocrine system, J Endocr Soc, 4, 8, (2020); Almeida M.Q., Mendonca B.B., Adrenal insufficiency and glucocorticoid use during the COVID-19 pandemic, Clinics (Sao Paulo Brazil), 75, (2020); Arlt W., Baldeweg S.E., Pearce S.H.S., Simpson H.L., Endocrinology in the time of COVID-19: management of adrenal insufficiency, Eur J Endocrinol, 183, 1, pp. G25-G32, (2020); Li D., Suresh M., Abbondanza T., Vaidya A., Bancos I., The impact of the COVID-19 pandemic on self-reported outcomes in patients with adrenal insufficiency, J Clin Endocrinol Metab, 106, 7, (2021); Martino M., Aboud N., Cola M.F., Giancola G., Ciarloni A., Salvio G., Et al., Impact of COVID-19 pandemic on psychophysical stress in patients with adrenal insufficiency: the CORTI-COVID study, J Endocrinol Invest, 44, (2021); Silhol F., Sarlon G., Deharo J.-C., Vaisse B., Downregulation of ACE2 induces overstimulation of the renin-angiotensin system in COVID-19: should we block the renin-angiotensin system, Hypertens Res, 43, 8, (2020); Hoffmann M., Kleine-Weber H., Schroeder S., Kruger N., Herrler T., Erichsen S., Et al., SARS-CoV-2 cell entry depends on ACE2 and TMPRSS2 and is blocked by a clinically proven protease inhibitor, Cell, 181, 2, (2020); Young M.J., Clyne C.D., Chapman K.E., Endocrine aspects of ACE2 regulation: RAAS, steroid hormones and SARS-CoV-2, J Endocrinol, 247, 2, (2020); Gebhard C., Regitz-Zagrosek V., Neuhauser H.K., Morgan R., Klein S.L., Impact of sex and gender on COVID-19 outcomes in Europe, Biol Sex Differ, 11, 1, (2020); Pan D., Sze S., Minhas J.S., Bangash M.N., Pareek N., Divall P., Et al., The impact of ethnicity on clinical outcomes in COVID-19: A systematic review, E Clin Med, 23, (2020); Yang J., Zheng Y., Gou X., Pu K., Chen Z., Guo Q., Et al., Prevalence of comorbidities and its effects in patients infected with SARS-CoV-2: a systematic review and meta-analysis, Int J Infect Dis, 94, (2020); Kaiser U.B., Mirmira R.G., Stewart P.M., Our response to COVID-19 as endocrinologists and diabetologists, J Clin Endocrinol Metab, 105, 5, (2020); Puig-Domingo M., Marazuela M., Giustina A., COVID-19 and endocrine diseases. a statement from the European society of endocrinology, Endocrine, 68, 1, pp. 2-5, (2020); Graf A., Marcus H.J., Baldeweg S.E., The direct and indirect impact of the COVID-19 pandemic on the care of patients with pituitary disease: a cross sectional study, Pituitary, 24, (2021); Carosi G., Morelli V., Del Sindaco G., Serban A.L., Cremaschi A., Frigerio S., Et al., Adrenal insufficiency at the time of COVID-19: A retrospective study in patients referring to a tertiary centre, SSRN Electronic J, 106, 3, (2020); Classification of omicron (B.1.1.529): SARS-CoV-2 variant of concern, (2022); Bush K.A., Krukowski K., Eddy J.L., Janusek L.W., Mathews H.L., Glucocorticoid receptor mediated suppression of natural killer cell activity: identification of associated deacetylase and corepressor molecules, Cell Immunol, 275, 1-2, pp. 80-89, (2012); Meduri G.U., Chrousos G.P., General adaptation in critical illness: Glucocorticoid receptor-alpha master regulator of homeostatic corrections, Front Endocrinol (Lausanne), 11, (2020); Annane D., Pastores S.M., Rochwerg B., Arlt W., Balk R.A., Beishuizen A., Et al., Guidelines for the diagnosis and management of critical illness-related corticosteroid insufficiency (CIRCI) in critically ill patients (Part i): Society of critical care medicine (SCCM) and European society of intensive care medicine (ESICM) 2017, Intensive Care Med, 43, 12, (2017); Alzahrani A.S., Mukhtar N., Aljomaiah A., Aljamei H., Bakhsh A., Alsudani N., Et al., The impact of COVID-19 viral infection on the hypothalamic-Pituitary-Adrenal axis, Endocr Pract, 27, 2, (2021); Horby P., Lim W.S., Emberson J., Mafham M., Bell J., Staplin L.N., Et al., Dexamethasone in Hospitalized Patients with Covid-19 — Preliminary Report, The New England Journal of Medicine, (2020); Horby P., Lim W.S., Emberson J.R., Mafham M., Bell J.L., Linsell L., Et al., Dexamethasone in hospitalized patients with covid-19, N Engl J Med, 384, pp. 693-704, (2021); Olnes M., Kotliarov Y., Biancotto A., Cheung F., Chen J., Et al., Effects of systemically administered hydrocortisone on the human immunome, Sci Rep, 6, (2016); Bancos I., Hazeldine J., Chortis V., Hampson P., Taylor A.E., Lord J.M., Et al., Primary adrenal insufficiency is associated with impaired natural killer cell function: a potential link to increased mortality, Eur J Endocrinol, 176, 4, (2017); Maucourant C., Filipovic I., Ponzetta A., Aleman S., Cornillet M., Hertwig L., Et al., Natural killer cell immunotypes related to COVID-19 disease severity, Sci Immunol, 5, 50, (2020); England B.R., Roul P., Yang Y., Kalil A.C., Michaud K., Theil, Gm, Et al., Risk of COVID-19 in rheumatoid arthritis: A national veterans affairs matched cohort study in At-risk individuals, Arthritis Rheumatol, 73, 12, (2021); Chen Y., Klein S.L., Garibaldi B.T., Li H., Wu C., Osevala N.M., Et al., Aging in COVID-19: Vulnerability, immunity and intervention, Ageing Res Rev, 65, (2021); Gallo Marin B., Aghagoli G., Lavine K., Yang L., Siff E.J., Silva S., Et al., Predictors of COVID-19 severity: A literature review, Rev Med Virol, 31, 1, pp. 1-10, (2021); Peckham H., de Gruijter N.M., Raine C., Radziszewska A., Ciurtin C., Wedderburn L.R., Et al., Male Sex identified by global COVID-19 meta-analysis as a risk factor for death and ITU admission, Nat Commun, 11, 1, (2020); Wambier C.G., Goren A., Vano-Galvan S., Ramos P.M., Ossimetha A., Nau G., Et al., Androgen sensitivity gateway to COVID-19 disease severity, Drug Dev Res, 81, 7, (2020); Aveyard P., Gao M., Lindson N., Hartmann-Boyce J., Watkinson P., Young D., Et al., Association between pre-existing respiratory disease and its treatment, and severe COVID-19: a population cohort study, Lancet Respir Med, 9, 8, (2021); Schultze A., Walker A.J., MacKenna B., Morton C.E., Bhaskaran K., Brown J.P., Et al., Risk of COVID19-related death among patients with chronic obstructive pulmonary disease or asthma prescribed inhaled corticosteroids: an observational cohort study using the OpenSAFELY platform, Lancet Respir Med, 8, 11, (2020); Erichsen M.M., Lovas K., Fougner K.J., Svartberg J., Hauge E.R., Bollerslev J., Et al., Normal overall mortality rate in addison’s disease, but young patients are at risk of premature death, Eur J Endocrinol, 160, 2, (2009); Bergthorsdottir R., Leonsson-Zachrisson M., Oden A., Johannsson G., Premature mortality in patients with addison’s disease: A population-based study, J Clin Endocrinol Metab, 91, 12, (2006); Moreno-Perez O., Merino E., Leon-Ramirez J.-M., Andres M., Ramos J.M., Arenas-Jimenez J., Et al., Post-acute COVID-19 syndrome. incidence and risk factors: A Mediterranean cohort study, J Infect, 82, 3, (2021); Eysenbach G., Improving the quality of web surveys: The checklist for reporting results of Internet e-surveys (CHERRIES), J Med Internet Res, 6, 3, (2004)	C. Yedinak; Department of Neurosurgical Services, Oregon Health and Science University, Portland, United States; email: yedinakc@ohsu.edu		Frontiers Media S.A.						16642392				English	Front. Endocrinol.	Article	Final	All Open Access; Gold Open Access; Green Open Access	Scopus	2-s2.0-85142659100
Lip G.Y.H.; Genaidy A.; Tran G.; Marroquin P.; Estes C.; Shnaiden T.; Bayewitz A.	Lip, Gregory Y. H. (57216675273); Genaidy, Ash (57221995138); Tran, George (57221996315); Marroquin, Patricia (57221995711); Estes, Cara (57221996617); Shnaiden, Tatiana (25655529000); Bayewitz, Ariel (57558598500)	57216675273; 57221995138; 57221996315; 57221995711; 57221996617; 25655529000; 57558598500	Incident and recurrent myocardial infarction (MI) in relation to comorbidities: Prediction of outcomes using machine-learning algorithms	2022	European Journal of Clinical Investigation	52	8	e13777				5	10.1111/eci.13777	https://www.scopus.com/inward/record.uri?eid=2-s2.0-85127392826&doi=10.1111%2feci.13777&partnerID=40&md5=0512a5abde15558cf7fa5548cd3fa0d2	Liverpool Centre for Cardiovascular Science, University of Liverpool and Liverpool Heart & Chest Hospital, Liverpool, United Kingdom; Anthem Inc., Indianapolis, IN, United States; IngenioRX, Indianapolis, IN, United States	Lip G.Y.H., Liverpool Centre for Cardiovascular Science, University of Liverpool and Liverpool Heart & Chest Hospital, Liverpool, United Kingdom; Genaidy A., Anthem Inc., Indianapolis, IN, United States; Tran G., IngenioRX, Indianapolis, IN, United States; Marroquin P., Anthem Inc., Indianapolis, IN, United States; Estes C., Anthem Inc., Indianapolis, IN, United States; Shnaiden T., Anthem Inc., Indianapolis, IN, United States; Bayewitz A., Anthem Inc., Indianapolis, IN, United States	Background: To date, incident and recurrent MI remains a major health issue worldwide, and efforts to improve risk prediction in population health studies are needed. This may help the scalability of prevention strategies and management in terms of healthcare cost savings and improved quality of care. Methods: We studied a large-scale population of 4.3 million US patients from different socio-economic and geographical areas from three health plans (Commercial, Medicare, Medicaid). Individuals had medical/pharmacy benefits for at least 30 months (2 years for comorbid history and followed up for 6 months or more for clinical outcomes). Machine-learning (ML) algorithms included supervised (logistic regression, neural network) and unsupervised (decision tree, gradient boosting) methodologies. Model discriminant validity, calibration and clinical utility were performed separately on allocated test sample (1/3 of original data). Results: In the absence of MI in comorbid history, the overall incidence rates were 0.442 cases/100 person-years and in the presence of MI history, 0.652. ML algorithms showed that supervised formulations had incrementally higher discriminant validity than unsupervised techniques (e.g., for incident MI outcome in the absence of MI in comorbid history: logistic regression “LR” – c index 0.921, 95%CI 0.920–0.922; neural network “NN” – c index 0.914, 95%CI 0.913–0.915; gradient boosting “GB” – c index 0.902, 95%CI 0.900–0.904; decision tree “DT” – c index 0.500, 95%CI 0.495–0.505). Calibration and clinical utility showed good to excellent results. Conclusion: ML algorithms can substantially improve the prediction of incident and recurrent MI particularly in terms of the non-linear formulation. This approach may help with improved risk prediction, allowing implementation of cardiovascular prevention strategies across diversified sub-populations with different clusters of complexity. © 2022 Stichting European Society for Clinical Investigation Journal Foundation. Published by John Wiley & Sons Ltd.	epidemiology; incident and recurrent rates; machine learning; myocardial infarction	Aged; Algorithms; Comorbidity; Humans; Machine Learning; Medicare; Myocardial Infarction; United States; adult; age; aged; algorithm; anemia; Article; artificial neural network; asthma; atrial fibrillation; bleeding; bronchiectasis; calibration; cerebrovascular accident; chronic kidney failure; chronic obstructive lung disease; clinical outcome; cognitive defect; cohort analysis; comorbidity; congestive heart failure; coronary artery disease; decision tree; depression; diabetes mellitus; diagnostic value; discriminant validity; disorders of lipid metabolism; female; follow up; gradient boosting; heart infarction; human; hypertension; hyperthyroidism; incidence; intervertebral disk disease; liver disease; logistic regression analysis; machine learning; major clinical study; male; medicaid; medical geography; medical history; medicare; metabolic syndrome X; middle aged; multiple chronic conditions; osteoarthritis; outcome assessment; peripheral occlusive artery disease; prediction; public health insurance; recurrence risk; sex; sleep disordered breathing; social status; spondylosis; supervised machine learning; United States; unsupervised machine learning; valvular heart disease; algorithm; comorbidity; heart infarction; machine learning; medicare							Virani S.S., Alonso A., Aparicio H.J., Et al., Heart disease and stroke statistics-2021 update: a report from the American Heart Association, Circulation, 143, pp. e254-e743, (2021); Aminorroaya A., Yoosefi M., Rezaei N., Et al., Global, regional, and national quality of care of ischaemic heart disease from 1990 to 2017: a systematic analysis for the Global Burden of Disease Study 2017, Eur J Prev Cardiol, 29, 2, pp. 371-379, (2022); Chang T.E., Ritchey M.D., Park S., Et al., National rates of nonadherence to antihypertensive medications among insured adults with hypertension, 2015, Hypertension, 74, pp. 1324-1332, (2019); Schiraldi M., Patil C.G., Mukherjee D., Et al., Effect of insurance and racial disparities on outcomes in traumatic brain injury, J Neurol Surg A Cent Eur Neurosurg, 76, pp. 224-232, (2015); Olier I., Ortega-Martorell S., Pieroni M., Lip G.Y.H., How machine learning is impacting research in atrial fibrillation: implications for risk prediction and future management, Cardiovasc Res, 117, pp. 1700-1717, (2021); Van Calster B., Wynants L., Verbeek J.F.M., Et al., Reporting and interpreting decision curve analysis: a guide for investigators, Eur Urol, 74, 6, pp. 796-804, (2018); Ohm J., Skoglund P.H., Discacciati A., Et al., Socioeconomic status predicts second cardiovascular event in 29,226 survivors of a first myocardial infarction, European J Prevent Cardiol, 5, 9, pp. 985-993, (2018); Rich M.W., Epidemiology, clinical features, and prognosis of acute myocardial infarction in the elderly, Am J Geriatr Cardiol, 15, 1, pp. 7-11, (2006); Lip G.Y.H., Genaidy A., Tran G., Marroquin P., Estes C., Incident atrial ibrillation and its risk prediction in patients developing COVID-19: a machine learning based algorithm approach, Eur J Intern Med, 91, pp. 53-58, (2021); Lip G.Y.H., Genaidy A., Tran G., Marroquin P., Estes C., Sloop S., Improving stroke risk prediction in the general population: a comparative assessment of common clinical rules, a new multimorbid index, and machine-learning-based algorithms, Thromb Haemost, 122, 1, pp. 142-150, (2022); Lip G.Y.H., Tran G., Genaidy A., Marroquin P., Estes C., Revisiting the dynamic risk profile of cardiovascular/non-cardiovascular multimorbidity in incident atrial fibrillation patients and five cardiovascular/non-cardiovascular outcomes: a machine-learning approach, J Arrhythm, 37, pp. 931-941, (2021); Lip G.Y.H., Tran G., Genaidy A., Marroquin P., Estes C., Landsheft J., Improving dynamic stroke risk prediction in non-anticoagulated patients with and without atrial fibrillation: Comparing common clinical risk scores and machine learning algorithms, Eur Heart J Qual Care Clin Outcomes, (2021); Aziz F., Malek S., Ibrahim K.S., Et al., Short- and long-term mortality prediction after an acute ST-elevation myocardial infarction (STEMI) in Asians: a machine learning approach, PLoS One, 16, (2021); Hadanny A., Shouval R., Wu J., Et al., Predicting 30-day mortality after ST elevation myocardial infarction: Machine learning- based random forest and its external validation using two independent nationwide datasets, J Cardiol, 78, 5, pp. 439-446, (2021); Lee W., Lee J., Woo S.I., Et al., Machine learning enhances the performance of short and long-term mortality prediction model in non-ST-segment elevation myocardial infarction, Sci Rep, 11, (2021); Guo Y., Lane D.A., Chen Y., Lip G.Y.H., Mobile health technology facilitates population screening and integrated care management in patients with atrial fibrillation, Eur Heart J, 41, pp. 1617-1619, (2020); Guo Y., Guo J., Shi X., Et al., Mobile health technology-supported atrial fibrillation screening and integrated care: a report from the mAFA-II trial Long-term Extension Cohort, Eur J Intern Med, 82, pp. 105-111, (2020)	G.Y.H. Lip; Liverpool Centre for Cardiovascular Science, University of Liverpool and Liverpool Heart & Chest Hospital, Liverpool, United Kingdom; email: gregory.lip@liverpool.ac.uk; A. Genaidy; Anthem Inc., Indianapolis, United States; email: ashgenaidy@gmail.com		John Wiley and Sons Inc						00142972		EJCIB	35349732	English	Eur. J. Clin. Invest.	Article	Final		Scopus	2-s2.0-85127392826
Lin H.; Yan Y.; Deng C.; Sun N.	Lin, Hairu (58981357800); Yan, Yinghua (55567967500); Deng, Chunhui (7202303343); Sun, Nianrong (55815896500)	58981357800; 55567967500; 7202303343; 55815896500	Engineered Bimetallic MOF-Crafted Bullet Aids in Penetrating Serum Metabolic Traits of Chronic Obstructive Pulmonary Disease	2024	Analytical Chemistry	96	36		14688	14696	8	5	10.1021/acs.analchem.4c03681	https://www.scopus.com/inward/record.uri?eid=2-s2.0-85202784300&doi=10.1021%2facs.analchem.4c03681&partnerID=40&md5=f62f0581bfb785472ba554d7ef2ca724	Department of Chemistry, Institutes of Biomedical Sciences, Zhongshan Hospital, Fudan University, Shanghai, 200433, China; School of Materials Science and Chemical Engineering, Ningbo University, Ningbo, 315211, China; School of Chemistry and Chemical Engineering, Nanchang University, Nanchang, 330031, China; Department of Gastroenterology and Hepatology, Zhongshan Hospital, Fudan University, Shanghai, 200032, China	Lin H., Department of Chemistry, Institutes of Biomedical Sciences, Zhongshan Hospital, Fudan University, Shanghai, 200433, China; Yan Y., School of Materials Science and Chemical Engineering, Ningbo University, Ningbo, 315211, China; Deng C., Department of Chemistry, Institutes of Biomedical Sciences, Zhongshan Hospital, Fudan University, Shanghai, 200433, China, School of Chemistry and Chemical Engineering, Nanchang University, Nanchang, 330031, China; Sun N., Department of Gastroenterology and Hepatology, Zhongshan Hospital, Fudan University, Shanghai, 200032, China	Metabolomics analysis based on body fluids, combined with high-throughput laser desorption and ionization mass spectrometry (LDI-MS), holds great potential and promising prospects for disease diagnosis and screening. On the other hand, chronic obstructive pulmonary disease (COPD) currently lacks innovative and powerful diagnostic and screening methods. In this work, CoFeNMOF-D, a metal-organic framework (MOF)-derived metal oxide nanomaterial, was synthesized and utilized as a matrix to assist LDI-MS for extracting serum metabolic fingerprints of COPD patients and healthy controls (HC). Through machine learning algorithms, successful discrimination between the COPD and HC was achieved. Furthermore, four potential biomarkers significantly downregulated in COPD were screened out. The disease diagnostic models based on the biomarkers demonstrated excellent diagnostic performance across different algorithms, with area under the curve (AUC) values reaching 0.931 and 0.978 in the training and validation sets, respectively. Finally, the potential metabolic pathways and disease mechanisms associated with the identified markers were explored. This work advances the application of LDI-based molecular diagnostics in clinical settings. © 2024 American Chemical Society.		Diagnosis; Ionization of liquids; Bimetallics; Chronic obstructive pulmonary disease; Disease screening; Healthy controls; High-throughput; Laser desorption mass spectrometry; Laser ionization mass spectrometries; Metabolomic analysis; Metalorganic frameworks (MOFs); On-body; Pulmonary diseases					National Natural Science Foundation of China, NSFC, (22004017, 21425518, 22074019); National Natural Science Foundation of China, NSFC; National Key Research and Development Program of China, NKRDPC, (2018YFA0507501); National Key Research and Development Program of China, NKRDPC; Shanghai Sailing Program, (20YF1405300)	This work was financially supported by the National Key R&D Program of China (2018YFA0507501), the National Natural Science Foundation of China (22074019, 21425518, 22004017), and the Shanghai Sailing Program (20YF1405300).	Global strategy for the diagnosis, management, and prevention of chronic obstructive pulmonary disease, (2023); Stolz D., Mkorombindo T., Schumann D.M., Agusti A., Ash S.Y., Bafadhel M., Bai C., Chalmers J.D., Criner G.J., Dharmage S.C., Towards the elimination of chronic obstructive pulmonary disease: A Lancet Commission, Lancet, 400, 10356, pp. 921-972, (2022); Agusti A., Hogg J.C., Update on the Pathogenesis of Chronic Obstructive Pulmonary Disease, N. Engl. J. Med., 381, 13, pp. 1248-1256, (2019); Celli B.R., Wedzicha J.A., Update on Clinical Aspects of Chronic Obstructive Pulmonary Disease, N. Engl. J. Med., 381, 13, pp. 1257-1266, (2019); Christenson S.A., Smith B.M., Bafadhel M., Putcha N., Chronic obstructive pulmonary disease, Lancet, 399, 10342, pp. 2227-2242, (2022); Johnson C.H., Ivanisevic J., Siuzdak G., Metabolomics: Beyond biomarkers and towards mechanisms, Nat. Rev. Mol. Cell Biol., 17, 7, pp. 451-459, (2016); Schrimpe-Rutledge A.C., Codreanu S.G., Sherrod S.D., McLean J.A., Untargeted Metabolomics Strategies─Challenges and Emerging Directions, J. Am. Soc. Mass Spectrom., 27, 12, pp. 1897-1905, (2016); Wishart D.S., Emerging applications of metabolomics in drug discovery and precision medicine, Nat. Rev. Drug Discovery, 15, 7, pp. 473-484, (2016); Nicholson J.K., Lindon J.C., Metabonomics, Nature, 455, 7216, pp. 1054-1056, (2008); Newgard C.B., Metabolomics and Metabolic Diseases: Where Do We Stand?, Cell Metab., 25, 1, pp. 43-56, (2017); Zhang A., Sun H., Wang P., Han Y., Wang X., Recent and potential developments of biofluid analyses in metabolomics, J. Proteomics, 75, 4, pp. 1079-1088, (2012); Giskeodegard G.F., Andreassen T., Bertilsson H., Tessem M.-B., Bathen T.F., The effect of sampling procedures and day-to-day variations in metabolomics studies of biofluids, Anal. Chim. Acta, 1081, pp. 93-102, (2019); Mena-Bravo A., Luque de Castro M.D., Sweat: A sample with limited present applications and promising future in metabolomics, J. Pharm. Biomed. Anal., 90, pp. 139-147, (2014); Garwolinska D., Kot-Wasik A., Hewelt-Belka W., Pre-analytical aspects in metabolomics of human biofluids - sample collection, handling, transport, and storage, Mol. Omics, 19, 2, pp. 95-104, (2023); Bujak R., Struck-Lewicka W., Markuszewski M.J., Kaliszan R., Metabolomics for laboratory diagnostics, J. Pharm. Biomed. Anal., 113, pp. 108-120, (2015); Liu X., Locasale J.W., Metabolomics: A Primer, Trends Biochem. Sci., 42, 4, pp. 274-284, (2017); Patel R., MALDI-TOF MS for the diagnosis of infectious diseases, Clin. Chem., 61, 1, pp. 100-111, (2015); Singhal N., Kumar M., Kanaujia P.K., Virdi J.S., MALDI-TOF mass spectrometry: An emerging technology for microbial identification and diagnosis, Front. Microbiol., 6, (2015); He H., Guo Z., Wen Y., Xu S., Liu Z., Recent advances in nanostructure/nanomaterial-assisted laser desorption/ionization mass spectrometry of low molecular mass compounds, Anal. Chim. Acta, 1090, pp. 1-22, (2019); Du J., Zhu Q., Teng F., Wang Y., Lu N., Ag nanoparticles/ZnO nanorods for highly sensitive detection of small molecules with laser desorption/ionization mass spectrometry, Talanta, 192, pp. 79-85, (2019); Ding Y., Pei C., Shu W., Wan J., Inorganic Matrices Assisted Laser Desorption/Ionization Mass Spectrometry for Metabolic Analysis in Biofluids, Chem. -Asian J., 17, 3, (2022); Zhang M., Shi F., Chen Y., Yang C., Zhang X., Deng C., Sun N., Straightforward Creation of Multishell Hollow Hybrids for an Integrated Metabolic Monitoring System in Disease Management, Small, 20, (2024); Shi F., Zhou J., Wu Y., Hu X., Xie Q., Deng C., Sun N., In Vitro Diagnostic Examination and Prognosis Surveillance by Hierarchical Heterojunction-Assisted Metabolic Analysis, Anal. Chem., 94, 29, pp. 10497-10505, (2022); Kulkarni A.S., Huang L., Qian K., Material-assisted mass spectrometric analysis of low molecular weight compounds for biomedical applications, J. Mater. Chem. B, 9, 17, pp. 3622-3639, (2021); Cai J., Li Y., Zhang M., Li Z., Cooperation in Cu-MOF-74-Derived Cu-Cu(2)O-C Nanocomposites To Enable Efficient Visible-Light-Initiated Phenylacetylene Coupling, Inorg. Chem., 58, 12, pp. 7997-8002, (2019); Shi F., Ning L., Sun N., Yao Q., Deng C., Multiscale Structured Trimetal Oxide Heterojunctions for Urinary Metabolic Phenotype-Dependent Screening of Early and Small Hepatocellular Carcinoma, Small Methods, (2024); Wang H., Tang C., Wang L., Sun Z., Hu X., MOF-derived Co/Fe@NPC-500 with large amounts of low-valent metals as an electro-Fenton cathode for efficient degradation of ceftazidime, Appl. Catal., B, 333, (2023); Yu J., Sun Q., Sun J., Wang X., Niu N., Chen L., Development of gold nanoparticles composite functionalized bimetallic metal-organic framework nanozymes and integrated smartphone to detection isoniazid, Sens. Actuators, B, 390, (2023); Pei C., Wang Y., Ding Y., Li R., Shu W., Zeng Y., Yin X., Wan J., Designed Concave Octahedron Heterostructures Decode Distinct Metabolic Patterns of Epithelial Ovarian Tumors, Adv. Mater., 35, 18, (2023); Yuan L., Lou M., Clark B.D., Lou M., Zhou L., Tian S., Jacobson C.R., Nordlander P., Halas N.J., Morphology-Dependent Reactivity of a Plasmonic Photocatalyst, ACS Nano, 14, 9, pp. 12054-12063, (2020); Wu S., Liu J., Wang H., Yan H., A review of performance optimization of MOF-derived metal oxide as electrode materials for supercapacitors, Int. J. Energy Res., 43, 2, pp. 697-716, (2019); Wu E., Feng K., Shi R., Lv R., Ouyang F., Li S.S.C., Zhong J., Liu J., Hybrid CuCoO-GO enables ultrasensitive detection of antibiotics with enhanced laser desorption/ionization at nano-interfaces, Chem. Sci., 10, 1, pp. 257-267, (2019); Fang L., Gao P., Bao H., Tang X., Wang B., Feng Y., Cong S., Juan J., Fan J., Lu K., Chronic obstructive pulmonary disease in China: A nationwide prevalence study, Lancet Respir. Med., 6, 6, pp. 421-430, (2018); Yang C., Li N., Chen H., Zhang M., Chen Y., Zhang X., Huang S., Sun N., Deng C., In Situ Array Microextraction and Metabolic Profiling of Small Extracellular Vesicles to Guide and Monitor Maternal Delivery, Small Methods, (2024); Shi F., Qi Y., Jiang S., Sun N., Deng C., Hollow Core-Shell Metal Oxide Heterojunctions for the Urinary Metabolic Fingerprint-Based Noninvasive Diagnostic Strategy, Anal. Chem., 95, 18, pp. 7312-7319, (2023); Engelen M.P.K.J., Kirschner S.K., Coyle K.S., Argyelan D., Neal G., Dasarathy S., Deutz N.E.P., Sex related differences in muscle health and metabolism in chronic obstructive pulmonary disease, Clin. Nutr., 42, 9, pp. 1737-1746, (2023); Burrows B., Bloom J.W., Traver G.A., Cline M.G., The Course and Prognosis of Different Forms of Chronic Airways Obstruction in a Sample from the General Population, N. Engl. J. Med., 317, 21, pp. 1309-1314, (1987); Chapman K.R., Tashkin D.P., Pye D.J., Gender Bias in the Diagnosis of COPD, Chest, 119, 6, pp. 1691-1695, (2001); Watson L., Vestbo J., Postma D.S., Decramer M., Rennard S., Kiri V.A., Vermeire P.A., Soriano J.B., Gender differences in the management and experience of Chronic Obstructive Pulmonary Disease, Respir. Med., 98, 12, pp. 1207-1213, (2004); Alfonso J.C.-J., Beta-Hydroxy-Beta-Methyl Butyrate (HMB): From Experimental Data to Clinical Evidence in Sarcopenia, Curr. Protein Pept. Sci., 19, 7, pp. 668-672, (2018); Mangoni A.A., Rodionov R.N., McEvoy M., Zinellu A., Carru C., Sotgia S., New horizons in arginine metabolism, ageing and chronic disease states, Age Ageing, 48, 6, pp. 776-782, (2019); Jarad N., Chronic obstructive pulmonary disease (COPD) and old age? Chron, Respir. Dis., 8, 2, pp. 143-151, (2011); Hardie J.A., Buist A.S., Vollmer W.M., Ellingsen I., Bakke P.S., Morkve O., Risk of over-diagnosis of COPD in asymptomatic elderly never-smokers, Eur. Respir. J., 20, 5, pp. 1117-1122, (2002); Celli B.R., Agusti A., COPD: Time to improve its taxonomy?, ERJ Open Res., 4, 1, pp. 132-2017, (2018); Agusti A., Celli B., Faner R., What does endotyping mean for treatment in chronic obstructive pulmonary disease?, Lancet, 390, 10098, pp. 980-987, (2017); Naz S., Bhat M., Stahl S., Forsslund H., Skold C.M., Wheelock I.M., Wheelock C.E., Dysregulation of the Tryptophan Pathway Evidences Gender Differences in COPD, Metabolites, 9, 10, (2019); Wang L., Tang Y., Liu S., Mao S., Ling Y., Liu D., He X., Wang X., Metabonomic profiling of serum and urine by (1)H NMR-based spectroscopy discriminates patients with chronic obstructive pulmonary disease and healthy individuals, PLoS One, 8, 6, (2013); Farup P.G., Hamarsland H., Molmen K.S., Ellefsen S., Hestad K., The Kynurenine Pathway in Healthy Subjects and Subjects with Obesity, Depression and Chronic Obstructive Pulmonary Disease, Pharmaceuticals, 16, 3, (2023); Zhou J., Li Q., Liu C., Pang R., Yin Y., Plasma Metabolomics and Lipidomics Reveal Perturbed Metabolites in Different Disease Stages of Chronic Obstructive Pulmonary Disease, Int. J. Chron. Obstruct. Pulmon. Dis., 15, pp. 553-565, (2020); Ran N., Pang Z., Gu Y., Pan H., Zuo X., Guan X., Yuan Y., Wang Z., Guo Y., Cui Z., An Updated Overview of Metabolomic Profile Changes in Chronic Obstructive Pulmonary Disease, Metabolites, 9, 6, (2019); Kotlyarov S., Analysis of differentially expressed genes and signaling pathways involved in atherosclerosis and chronic obstructive pulmonary disease, Biomol. Concepts, 13, 1, pp. 34-54, (2022); Jong C.J., Azuma J., Schaffer S., Mechanism underlying the antioxidant activity of taurine: Prevention of mitochondrial oxidant production, Amino Acids, 42, 6, pp. 2223-2232, (2012); Liao S., Chen Y., The Role of Bioactive Small Molecules in COPD Pathogenesis, COPD, 21, 1, (2024); Jiao J., Tang Q., Wang T.J., Fan J., Zhang T.R., Bi K.S., Li Q., Liu R., The therapeutic effect of Xuanbai Chengqi Decoction on chronic obstructive pulmonary disease with excessive heat in the lung and fu-organs based on gut and lung microbiota as well as metabolic profiles, J. Chromatogr. B: Anal. Technol. Biomed. Life Sci., 1198, (2022); Callejon-Leblic B., Pereira-Vega A., Vazquez-Gandullo E., Sanchez-Ramos J.L., Gomez-Ariza J.L., Garcia-Barrera T., Study of the metabolomic relationship between lung cancer and chronic obstructive pulmonary disease based on direct infusion mass spectrometry, Biochimie, 157, pp. 111-122, (2019); Biljak V.R., Rumora L., Cepelak I., Pancirov D., Popovic-Grle S., Soric J., Grubisic T.Z., Glutathione cycle in stable chronic obstructive pulmonary disease, Cell Biochem. Funct., 28, 6, pp. 448-453, (2010); Gould N.S., Min E., Gauthier S., Martin R.J., Day B.J., Lung glutathione adaptive responses to cigarette smoke exposure, Respir. Res., 12, 1, (2011)	Y. Yan; School of Materials Science and Chemical Engineering, Ningbo University, Ningbo, 315211, China; email: yanyinghua@nbu.edu.cn; C. Deng; Department of Chemistry, Institutes of Biomedical Sciences, Zhongshan Hospital, Fudan University, Shanghai, 200433, China; email: chdeng@fudan.edu.cn; N. Sun; Department of Gastroenterology and Hepatology, Zhongshan Hospital, Fudan University, Shanghai, 200032, China; email: sunnianrong@fudan.edu.cn		American Chemical Society						00032700		ANCHA		English	Anal. Chem.	Article	Final		Scopus	2-s2.0-85202784300
Topaz M.; Zolnoori M.; Norful A.A.; Perrier A.; Kostic Z.; George M.	Topaz, Maxim (54790231000); Zolnoori, Maryam (36159082000); Norful, Allison A. (57190338356); Perrier, Alexis (57831228200); Kostic, Zoran (57207510598); George, Maureen (7401952335)	54790231000; 36159082000; 57190338356; 57831228200; 57207510598; 7401952335	Speech recognition can help evaluate shared decision making and predict medication adherence in primary care setting	2022	PLoS ONE	17	8 August	e0271884				5	10.1371/journal.pone.0271884	https://www.scopus.com/inward/record.uri?eid=2-s2.0-85135422553&doi=10.1371%2fjournal.pone.0271884&partnerID=40&md5=195dfc927f241ebaf1f133ed916c924c	School of Nursing, Data Science Institute, Columbia University, New York, NY, United States; Visiting Nurse Service of New York, New York, NY, United States; Irving Institute for Clinical and Translational Research, Columbia University, New York, NY, United States; School of Nursing, Columbia University, New York, NY, United States; Department of Electrical engineering, Columbia University, New York, NY, United States	Topaz M., School of Nursing, Data Science Institute, Columbia University, New York, NY, United States, Visiting Nurse Service of New York, New York, NY, United States; Zolnoori M., School of Nursing, Data Science Institute, Columbia University, New York, NY, United States; Norful A.A., Irving Institute for Clinical and Translational Research, Columbia University, New York, NY, United States, School of Nursing, Columbia University, New York, NY, United States; Perrier A., School of Nursing, Columbia University, New York, NY, United States; Kostic Z., Department of Electrical engineering, Columbia University, New York, NY, United States; George M., School of Nursing, Columbia University, New York, NY, United States	Objective Asthma is a common chronic illness affecting 19 million US adults. Inhaled corticosteroids are a safe and effective treatment for asthma, yet, medication adherence among patients remains poor. Shared decision-making, a patient activation strategy, can improve patient adherence to inhaled corticosteroids. This study aimed to explore whether audio-recorded patient-primary care provider encounters can be used to: 1. Evaluate the level of patient-perceived shared decision-making during the encounter, and 2. Predict levels of patient’s inhaled corticosteroid adherence. Materials and methods Shared decision-making and inhaled corticosteroid adherence were assessed using the SDM Questionnaire-9 and the Medication Adherence Report Scale for Asthma (MARS-A). Speech-to-text algorithms were used to automatically transcribe 80 audio-recorded encounters between primary care providers and asthmatic patients. Machine learning algorithms (Naive Bayes, Support Vector Machines, Decision Tree) were applied to achieve the study’s predictive goals. Results The accuracy of automated speech-to-text transcription was relatively high (ROUGE F-score = .9). Machine learning algorithms achieved good predictive performance for shared decision-making (the highest F-score = .88 for the Naive Bayes) and inhaled corticosteroid adherence (the highest F-score = .87 for the Support Vector Machines). Discussion This was the first study that trained machine learning algorithms on a dataset of audio-recorded patient-primary care provider encounters to successfully evaluate the quality of SDM and predict patient inhaled corticosteroid adherence. Conclusion Machine learning approaches can help primary care providers identify patients at risk for poor medication adherence and evaluate the quality of care by measuring levels of shared decision-making. Further work should explore the replicability of our results in larger samples and additional health domains. © 2022 Topaz et al. This is an open access article distributed under the terms of the Creative Commons Attribution License, which permits unrestricted use, distribution, and reproduction in any medium, provided the original author and source are credited.		Adrenal Cortex Hormones; Adult; Asthma; Bayes Theorem; Decision Making; Decision Making, Shared; Humans; Medication Adherence; Primary Health Care; Speech; Speech Perception; Surveys and Questionnaires; corticosteroid; corticosteroid; adult; Article; asthma; audio recording; Bayesian learning; clinical assessment tool; clinical evaluation; controlled study; decision tree; female; health care personnel; health care quality; human; machine learning; major clinical study; male; Medication Adherence Report Scale for Asthma; medication compliance; middle aged; patient compliance; patient identification; primary medical care; questionnaire; shared decision making; speech discrimination; support vector machine; asthma; Bayes theorem; decision making; medication compliance; primary health care; speech; speech perception		Adrenal Cortex Hormones,			National Institutes of Health, NIH; National Institute of Nursing Research, NINR, (R21NR016507); National Institute of Nursing Research, NINR; National Center for Advancing Translational Sciences, NCATS, (TL1 TR001875); National Center for Advancing Translational Sciences, NCATS	This study was supported by the National Institute of Nursing Research, National Institutes of Health (R21 NR016507). Dr. Norful’s efforts were supported, in part, by the National Center for Advancing Translational Sciences, National Institutes of Health (TL1 TR001875). The funder did not play any role in the study design, data collection and analysis, decision to publish, or preparation of the manuscript.	Asthma Surveillance Data CDC, (2020); Gamble C, Talbott E, Youk A, Et al., Racial differences in biologic predictors of severe asthma: Data from the Severe Asthma Research Program, J Allergy Clin Immunol, 126, (2010); 2020 GINA Main Report—Global Initiative for Asthma—GINA, (2020); Wu AC, Butler MG, Li L, Et al., Primary adherence to controller medications for asthma is poor, Ann Am Thorac Soc, 12, pp. 161-166, (2015); Kew KM, Malik P, Aniruddhan K, Et al., Shared decision-making for people with asthma, Cochrane database Syst Rev, 10, (2017); Makoul G, Clayman ML., An integrative model of shared decision making in medical encounters, Patient Educ Couns, 60, pp. 301-312, (2006); Battersby M, Von Korff M, Schaefer J, Et al., Twelve evidence-based principles for implementing self-management support in primary care, Jt Comm J Qual patient Saf, 36, pp. 561-570, (2010); Joseph-Williams N, Edwards A, Elwyn G., Power imbalance prevents shared decision making, BMJ, 348, (2014); Legare F, Witteman HO., Shared decision making: examining key elements and barriers to adoption into routine clinical practice, Health Aff (Millwood), 32, pp. 276-284, (2013); Pollard S, Bansback N, FitzGerld JM, Et al., The burden of non-adherence among adults with asthma: a role for shared decision-making, Allergy, 72, pp. 705-712, (2017); Physician Attitudes Toward Shared Decision Making: A Systematic Review, Patient Educ Couns, 98, pp. 1046-1057, (2015); Lee J, Callon W, Haywood C, Et al., What does shared decision making look like in natural settings? A mixed methods study of patient–provider conversations, Commun Med, 14, pp. 217-228, (2018); Lee JXW, Wojtczak HA, Wachter AM, Et al., Understanding asthma medical non-adherence in an adult and pediatric population, J allergy Clin Immunol Pract, 3, pp. 436-437, (2015); George M, Bender B., New insights to improve treatment adherence in asthma and COPD, Patient Prefer Adherence, 13, pp. 1325-1334, (2019); Narayanan S, Georgiou PG., Behavioral Signal Processing: Deriving Human Behavioral Informatics From Speech and Language: Computational techniques are presented to analyze and model expressed and perceived human behavior-variedly characterized as typical, atypical, distressed, and d, Proc IEEE Inst Electr Electron Eng, 101, pp. 1203-1233, (2013); Low DM, Bentley KH, Ghosh SS., Automated assessment of psychiatric disorders using speech: A systematic review, Laryngoscope Investig Otolaryngol, 5, pp. 96-116, (2020); Petti U, Baker S, Korhonen A., A systematic literature review of automatic Alzheimer’s disease detection from speech and language, J Am Med Informatics Assoc, 27, pp. 1784-1797, (2020); Marmar CR, Brown AD, Qian M, Et al., Speech-based markers for post-traumatic stress disorder in US veterans, Depress Anxiety, 36, pp. 607-616, (2019); Bedi G, Carrillo F, Cecchi GA, Et al., Automated analysis of free speech predicts psychosis onset in high-risk youths, npj Schizophr, 1, (2015); Chakravarthula SN, Nasir M, Tseng S-Y, Et al., Automatic prediction of suicidal risk in military couples using multimodal interaction cues from couples conversations, (2019); MV P, MLS S, Et al., Shared decision-making in the BREATHE asthma intervention trial: A research protocol, J Adv Nurs, 75, (2019); Juniper EF, O'Byrne PM, Guyatt GH, Et al., Development and validation of a questionnaire to measure asthma control, Eur Respir J, 14, pp. 902-907, (1999); George M, Topaz M, Rand C, Et al., Inhaled corticosteroid beliefs, complementary and alternative medicine, and uncontrolled asthma in urban minority adults, J Allergy Clin Immunol, 134, (2014); Miller WR, Rollnick S., Motivational interviewing: Preparing people for change, (2002); Kriston L, Scholl I, Holzel L, Et al., The 9-item Shared Decision Making Questionnaire (SDM-Q-9). Development and psychometric properties in a primary care sample, Patient Educ Couns, 80, pp. 94-99, (2010); Norful A, Dillon J, Baik D, Et al., Instruments to Measure Shared Decision-Making in Outpatient Chronic Care: A Systematic Review and Appraisal, J Clin Epidemiol, 121, (2020); Mora PA, Berkowitz A, Contrada RJ, Et al., Factor structure and longitudinal invariance of the Medical Adherence Report Scale-Asthma, Psychol Health, 26, pp. 713-727, (2011); George M, Bruzzese J-M, Jia H, Et al., Pilot Trial of Tailored Brief Shared Decision-Making to Improve Asthma Control in Urban Black Adults, C14. Barriers and Facilitators to Asthma Control in Under-served Communities, pp. A4479-A4479, (2020); Lin C-Y., ROUGE: A Package for Automatic Evaluation of Summaries, Text Summarization Branches Out, pp. 74-81, (2004); Menckeberg TT, Bouvy ML, Bracke M, Et al., Beliefs about medicines predict refill adherence to inhaled corticosteroids, J Psychosom Res, 64, pp. 47-54, (2008); Witten I., Data Mining: Practical Machine Learning Tools and Techniques, (2011); Enhancing Motivation for Change in Substance Abuse Treatment, (1999); Blackley S V, Huynh J, Wang L, Et al., Speech recognition for clinical documentation from 1990 to 2018: a systematic review, J Am Med Informatics Assoc, 26, pp. 324-338, (2019); Zhou L, Blackley S V., Kowalski L, Et al., Analysis of Errors in Dictated Clinical Documents Assisted by Speech Recognition Software and Professional Transcriptionists, JAMA Netw Open, 1, (2018)	M. Topaz; School of Nursing, Data Science Institute, Columbia University, New York, United States; email: mt3315@cumc.columbia.edu		Public Library of Science						19326203		POLNC	35925922	English	PLoS ONE	Article	Final	All Open Access; Gold Open Access; Green Open Access	Scopus	2-s2.0-85135422553
Jiao Y.; Gong C.; Wang S.; Duan Y.; Zhang Y.	Jiao, Yujiao (57393986200); Gong, Cuike (57211356880); Wang, Shusen (57925336300); Duan, Yuling (57393955500); Zhang, Yang (57925042600)	57393986200; 57211356880; 57925336300; 57393955500; 57925042600	The Influence of Air Pollution on Pulmonary Disease Incidence Analyzed Based on Grey Correlation Analysis	2022	Contrast Media and Molecular Imaging	2022		4764720				7	10.1155/2022/4764720	https://www.scopus.com/inward/record.uri?eid=2-s2.0-85139732867&doi=10.1155%2f2022%2f4764720&partnerID=40&md5=478a5a16e5c7a5ae4fd0539b0d516291	Department of Respiratory and Critical Care Medicine, Xingtai People's Hospital, Hebei, Xingtai, 054001, China	Jiao Y., Department of Respiratory and Critical Care Medicine, Xingtai People's Hospital, Hebei, Xingtai, 054001, China; Gong C., Department of Respiratory and Critical Care Medicine, Xingtai People's Hospital, Hebei, Xingtai, 054001, China; Wang S., Department of Respiratory and Critical Care Medicine, Xingtai People's Hospital, Hebei, Xingtai, 054001, China; Duan Y., Department of Respiratory and Critical Care Medicine, Xingtai People's Hospital, Hebei, Xingtai, 054001, China; Zhang Y., Department of Respiratory and Critical Care Medicine, Xingtai People's Hospital, Hebei, Xingtai, 054001, China	Air pollution is a primary health threat issue worldwide because it is closely concerned with respiratory diseases. A random survey reported that around 7 million people died because of ambient and household air pollution. Especially, the people suffering from asthma and chronic obstructive pulmonary disease (COPD) are highly affected by air pollutants. The air pollution components induce asthma onset and COPD acute exacerbation, which leads to maximized mortality and morbidity rate. Therefore, the influence of air pollution on COPD should be examined continuously to minimize the mortality rate. Several methods are presented in this field to investigate the relationship between health and pollutants. However, the existing approaches are only predicting the short-term data and have difficulties such as computation time, redundant data in large data analysis, and data continuity. Then, this research introduced the meta-heuristic optimized grey correlation analysis (MH-GCA) to solve the research difficulties. The correlation analysis has several models that identify the relationship between the pollution factors with COPD disease. The method analysis of the particulate matter (PM_10) in air pollution is more relevant to COPD and lung cancer disease. The grey analysis uses the uncertainty concept to identify the particle influence on air pollution. In the analysis, the cuttlefish optimization algorithm was applied to select more relevant features from the pollutant list that reduces the computation time and correlation analysis rate. The introduced system was evaluated using the air quality dataset and COPD dataset developed with the help of the MATLAB tool. The system increases the influence recognition accuracy (2.48%) and MCC (3.11%) and decreases the error rate (55.89%) for different pollutants. © 2022 Yujiao Jiao et al.		Air Pollutants; Air Pollution; Asthma; Humans; Incidence; Particulate Matter; Pulmonary Disease, Chronic Obstructive; ammonia; benzene; carbon monoxide; lead; nitric oxide; nitrogen dioxide; ozone; sulfur dioxide; toluene; xylene; adult; aged; air monitoring; air pollution; air quality; anxiety; Article; asthma; chronic bronchitis; chronic obstructive lung disease; clinical article; concentration (parameter); controlled study; correlation analysis; deep learning; depression; disease association; disease severity; female; grey correlation analysis; high risk patient; human; incidence; India; lung cancer; lung disease; lung emphysema; male; mortality rate; particulate matter 10; particulate matter 2.5; process optimization; quality of life; very elderly; walking; adverse event; air pollutant; asthma; chronic obstructive lung disease; incidence; particulate matter		ammonia, 14798-03-9, 51847-23-5, 7664-41-7; benzene, 71-43-2; carbon monoxide, 630-08-0; lead, 7439-92-1, 13966-28-4; nitric oxide, 10102-43-9; nitrogen dioxide, 10102-44-0; ozone, 10028-15-6; sulfur dioxide, 7446-09-5; toluene, 108-88-3; xylene, 1330-20-7; Air Pollutants, ; Particulate Matter,					Isai Fan R.J., The dramatic impact of COVID-19 outbreak on air quality: Has it saved as much as it has killed so far?, Global Journal of Environmental Science and Management, 6, 3, pp. 275-288, (2020); Datta A., Suresh R., Gupta A., Singh D., Kulshrestha P., Indoor air quality of non-residential urban buildings in Delhi, India, International Journal of Sustainable Built Environment, 6, 2, pp. 412-420, (2017); Chen S.-Y., Chu D.C., Lee J.H., Chan C.-C., Yang Y.R., Chan C.C., Traffic-related air pollution associated with chronic kidney disease among elderly residents in Taipei City, Environmental Pollution, 234, pp. 838-845, (2018); Luyten L.J., Saenen N.D., Janssen B.G., Vrijens K., Plusquin M., Roels H.A., Debacq-Chainiaux F., Nawrot T.S., Air pollution and the fetal origin of disease: A systematic review of the molecular signatures of air pollution exposure in human placenta, Environmental Research, 166, pp. 310-323, (2018); Arias-Perez R.D., Taborda N.A., Gomez D.M., Narvaez J.F., Porras J., Hernandez J.C., Hernandez J.C., Inflammatory effects of particulate matter air pollution, Environmental Science and Pollution Research, 27, 34, pp. 42390-42404, (2020); Mentese S., Mirici N.A., Elbir T., Palaz E., Mumcuoglu D.T., Cotuker O., Bakar C., Oymak S., Otkun M.T., A long-term multi-parametric monitoring study: Indoor air quality (IAQ) and the sources of the pollutants, prevalence of sick building syndrome (SBS) symptoms, and respiratory health indicators, Atmospheric Pollution Research, 11, 12, pp. 2270-2281, (2020); Turner M.C., Andersen Z.J., Baccarelli A., Diver W.R., Gapstur S.M., Pope C.A., Prada D., Samet J., Thurston G., Cohen A., Outdoor air pollution and cancer: An overview of the current evidence and public health recommendations, CA: A Cancer Journal for Clinicians, 70, 6, pp. 460-479, (2020); Naidja L., Ali-Khodja H., Khardi S., Sources and levels of particulate matter in North African and Sub-Saharan cities: A literature review, Environmental Science and Pollution Research, 25, 13, pp. 12303-12328, (2018); Venter Z.S., Aunan K., Chowdhury S., Lelieveld J., COVID-19 lockdowns cause global air pollution declines, Proceedings of the National Academy of Sciences, 117, 32, pp. 18984-18990, (2020); Schraufnagel D.E., Balmes J.R., Cowl C.T., De Matteis S., Jung S.-H., Mortimer K., Perez-Padilla R., Rice M.B., Riojas-Rodriguez H., Sood A., Thurston G.D., To T., Vanker A., Wuebbles D.J., Air pollution and noncommunicable diseases: A review by the forum of international respiratory societies' environmental committee, Part 2: Air pollution and organ systems, Chest, 155, 2, pp. 417-426, (2019); Hahad O., Lelieveld J., Birklein F., Lieb K., Daiber A., Munzel T., Ambient air pollution increases the risk of cerebrovascular and neuropsychiatric disorders through induction of inflammation and oxidative stress, International Journal of Molecular Sciences, 21, 12, (2020); Burgio E., Di Ciaula A., Epigenetic Effects of Air Pollution, pp. 231-252; Hurst J.R., Buist A.S., Gaga M., Gianella G.E., Kirenga B., Khoo E.M., Mendes R.G., Mohan A., Mortimer K., Rylance S., Siddharthan T., Singh S.J., Van Boven J.F.M., Williams S., Zhang J., Checkley W., Challenges in the implementation of chronic obstructive pulmonary disease guidelines in low- and middle-income countries: An official American thoracic society workshop report, Annals of the American Thoracic Society, 18, 8, pp. 1269-1277, (2021); Weltgesundheitsorganisation, Health Organization W., Centre For Environment E., WHO Global Air Quality Guidelines: Particulate Matter (PM2. 5 and PM10), Ozone, Nitrogen Dioxide, Sulfur Dioxide and Carbon Monoxide, (2021); Ameer S., Shah M.A., Khan A., Song H., Maple C., Islam S.U., Asghar M.N., Comparative analysis of machine learning techniques for predicting air quality in smart cities, IEEE Access, 7, pp. 128325-128338, (2019); Tao Q., Liu F., Li Y., Sidorov D., Air pollution forecasting using a deep learning model based on 1D convnets and bidirectional GRU, IEEE Access, 7, pp. 76690-76698, (2019); Losacco C., Perillo A., Particulate matter air pollution and respiratory impact on humans and animals, Environmental Science and Pollution Research, 25, 34, pp. 33901-33910, (2018); Soh P.-W., Chang J.-W., Huang J.-W., Adaptive deep learning-based air quality prediction model using the most relevant spatial-temporal relations, IEEE Access, 6, pp. 38186-38199, (2018); Guo C., Sun X., Diao W., Shen N., He B., Correlation of clinical symptoms and sputum inflammatory markers with air pollutants in stable COPD patients in Beijing area, International Journal of Chronic Obstructive Pulmonary Disease, 15, pp. 1507-1517, (2020); Ho S.-C., Chuang K.-J., Lee K.Y., Chen J.-K., Wu S.-M., Chen T.-T., Lee C.-N., Chang C.C., Feng P.H., Chen K.Y., Su C.L., Tsai C.Y., Chuang H.C., Chronic obstructive pulmonary disease patients have a higher risk of occurrence of pneumonia by air pollution, Science of the Total Environment, 677, pp. 524-529, (2019); Rahi P., Sood S.P., Bajaj R., Kumar Y., Air quality monitoring for Smart eHealth system using firefly optimization and support vector machine, International Journal of Information Technology, 13, 5, pp. 1847-1859, (2021); Rodriguez-Aguilar M., Diaz De Leon-Martinez L., Gorocica-Rosete P., Padilla R.P., Thirion-Romero I., Ornelas-Rebolledo O., Flores-Ramirez R., Identification of breath-prints for the COPD detection associated with smoking and household air pollution by electronic nose, Respiratory Medicine, 163, (2020); Abugabah A., Alzubi A.A., Al-Obeidat F., Alarifi A., Alwadain A., Data mining techniques for analyzing healthcare conditions of urban space-person lung using meta-heuristic optimized neural networks, Cluster Computing, 23, 3, pp. 1781-1794, (2020); Gonzalez P., Dominguez A., Moraga A.M., The effect of outdoor PM2. 5 on labor absenteeism due to chronic obstructive pulmonary disease, International Journal of Environmental Science and Technology, 16, 8, pp. 4775-4782, (2019); Khojasteh D.N., Goudarzi G., Taghizadeh-Mehrjardi R., Asumadu-Sakyi A.B., Fehresti-Sani M., Long-term effects of outdoor air pollution on mortality and morbidity-prediction using nonlinear autoregressive and artificial neural networks models, Atmospheric Pollution Research, 12, 2, pp. 46-56, (2021); Wambebe N.M., Duan X., Air quality levels and health risk assessment of particulate matters in Abuja municipal area, Nigeria, Atmosphere, 11, 8, (2020); Wang L., Xie J., Hu Y., Tian Y., Air pollution and risk of chronic obstructed pulmonary disease: The modifying effect of genetic susceptibility and lifestyle, EBioMedicine, 79, (2022)	Y. Zhang; Department of Respiratory and Critical Care Medicine, Xingtai People's Hospital, Xingtai, Hebei, 054001, China; email: 2016120376@jou.edu.cn		Hindawi Limited						15554309			36262999	English	Contrast Media Mol. Imaging	Article	Final	All Open Access; Green Open Access; Hybrid Gold Open Access	Scopus	2-s2.0-85139732867
Dragan P.; Merski M.; Wiśniewski S.; Sanmukh S.G.; Latek D.	Dragan, Paulina (57638462300); Merski, Matthew (8754843600); Wiśniewski, Szymon (57640502100); Sanmukh, Swapnil Ganesh (57493404400); Latek, Dorota (17434826100)	57638462300; 8754843600; 57640502100; 57493404400; 17434826100	Chemokine Receptors—Structure-Based Virtual Screening Assisted by Machine Learning	2023	Pharmaceutics	15	2	516				5	10.3390/pharmaceutics15020516	https://www.scopus.com/inward/record.uri?eid=2-s2.0-85149145905&doi=10.3390%2fpharmaceutics15020516&partnerID=40&md5=f444036c72f62abe26a1c7f3f9d3c6c1	Faculty of Chemistry, University of Warsaw, Warsaw, 02-093, Poland	Dragan P., Faculty of Chemistry, University of Warsaw, Warsaw, 02-093, Poland; Merski M., Faculty of Chemistry, University of Warsaw, Warsaw, 02-093, Poland; Wiśniewski S., Faculty of Chemistry, University of Warsaw, Warsaw, 02-093, Poland; Sanmukh S.G., Faculty of Chemistry, University of Warsaw, Warsaw, 02-093, Poland; Latek D., Faculty of Chemistry, University of Warsaw, Warsaw, 02-093, Poland	Chemokines modulate the immune response by regulating the migration of immune cells. They are also known to participate in such processes as cell–cell adhesion, allograft rejection, and angiogenesis. Chemokines interact with two different subfamilies of G protein-coupled receptors: conventional chemokine receptors and atypical chemokine receptors. Here, we focused on the former one which has been linked to many inflammatory diseases, including: multiple sclerosis, asthma, nephritis, and rheumatoid arthritis. Available crystal and cryo-EM structures and homology models of six chemokine receptors (CCR1 to CCR6) were described and tested in terms of their usefulness in structure-based drug design. As a result of structure-based virtual screening for CCR2 and CCR3, several new active compounds were proposed. Known inhibitors of CCR1 to CCR6, acquired from ChEMBL, were used as training sets for two machine learning algorithms in ligand-based drug design. Performance of LightGBM was compared with a sequential Keras/TensorFlow model of neural network for these diverse datasets. A combination of structure-based virtual screening with machine learning allowed to propose several active ligands for CCR2 and CCR3 with two distinct compounds predicted as CCR3 actives by all three tested methods: Glide, Keras/TensorFlow NN, and LightGBM. In addition, the performance of these three methods in the prediction of the CCR2/CCR3 receptor subtype selectivity was assessed. © 2023 by the authors.	CCR2; CCR3; cheminformatics; chemokine receptors; drug discovery; G protein-coupled receptors; Glide; gradient-boosting machine; LightGBM; machine learning; molecular docking; neural network; TensorFlow; virtual screening	chemokine receptor; chemokine receptor CCR1; chemokine receptor CCR2; chemokine receptor CCR3; chemokine receptor CCR4; chemokine receptor CCR5; chemokine receptor CCR6; Article; cheminformatics; controlled study; cryoelectron microscopy; crystal structure; machine learning; molecular docking; prediction; protein structure; receiver operating characteristic; screening; sensitivity and specificity; structural homology; virtual screening		chemokine receptor CCR1, 265970-50-1; chemokine receptor CCR4, 169936-75-8; chemokine receptor CCR6, 287981-77-5			Narodowe Centrum Nauki, NCN, (2020/39/B/NZ2/00584); Uniwersytet Warszawski, UW	This research was funded by the National Science Centre in Poland, grant number 2020/39/B/NZ2/00584 and the APC was funded by University of Warsaw.	Fernandez E.J., Lolis E., Structure, Function, and Inhibition of Chemokines, Annu. Rev. Pharmacol. Toxicol, 42, pp. 469-499, (2002); Bachelerie F., Ben-Baruch A., Burkhardt A.M., Combadiere C., Farber J.M., Graham G.J., Horuk R., Sparre-Ulrich A.H., Locati M., Luster A.D., Et al., International Union of Basic and Clinical Pharmacology. LXXXIX. Update on the Extended Family of Chemokine Receptors and Introducing a New Nomenclature for Atypical Chemokine Receptors, Pharmacol. Rev, 66, pp. 1-79, (2014); Borsig L., Wolf M.J., Roblek M., Lorentzen A., Heikenwalder M., Inflammatory Chemokines and Metastasis—Tracing the Accessory, Oncogene, 33, pp. 3217-3224, (2014); Mikolajczyk T.P., Szczepaniak P., Vidler F., Maffia P., Graham G.J., Guzik T.J., Role of Inflammatory Chemokines in Hypertension, Pharmacol. Ther, 223, (2021); Hughes C.E., Nibbs R.J.B., A Guide to Chemokines and Their Receptors, FEBS J, 285, pp. 2944-2971, (2018); Gerard C., Rollins B.J., Chemokines and Disease, Nat. Immunol, 2, pp. 108-115, (2001); Bonecchi R., Chemokines and Chemokine Receptors: An Overview, Front. Biosci, 14, pp. 540-551, (2009); Kleist A.B., Getschman A.E., Ziarek J.J., Nevins A.M., Gauthier P.-A., Chevigne A., Szpakowska M., Volkman B.F., New Paradigms in Chemokine Receptor Signal Transduction: Moving beyond the Two-Site Model, Biochem. Pharmacol, 114, pp. 53-68, (2016); Harmar A.J., Hills R.A., Rosser E.M., Jones M., Buneman O.P., Dunbar D.R., Greenhill S.D., Hale V.A., Sharman J.L., Bonner T.I., Et al., IUPHAR-DB: The IUPHAR Database of G Protein-Coupled Receptors and Ion Channels, Nucleic Acids Res, 37, pp. D680-D685, (2009); Stone M.J., Hayward J.A., Huang C., Huma Z.E., Sanchez J., Mechanisms of Regulation of the Chemokine-Receptor Network, Int. J. Mol. Sci, 18, (2017); Proudfoot A.E.I., Chemokine Receptors: Multifaceted Therapeutic Targets, Nat. Rev. Immunol, 2, pp. 106-115, (2002); Erin E.M., Williams T.J., Barnes P.J., Hansel T.T., Eotaxin Receptor (CCR3) Antagonism in Asthma and Allergic Disease, Curr. Drug Targets-Inflamm. Allergy, 1, pp. 201-214, (2002); Zhang Y., Wu Y., Qi H., Xiao J., Gong H., Zhang Y., Xu E., Li S., Ma D., Wang Y., Et al., A New Antagonist for CCR4 Attenuates Allergic Lung Inflammation in a Mouse Model of Asthma, Sci. Rep, 7, (2017); Lee A.Y., Korner H., CC Chemokine Receptor 6 (CCR6) in the Pathogenesis of Systemic Lupus Erythematosus, Immunol. Cell Biol, 98, pp. 845-853, (2020); Nibbs R., Graham G., Rot A., Chemokines on the Move: Control by the Chemokine “Interceptors” Duffy Blood Group Antigen and D6, Semin. Immunol, 15, pp. 287-294, (2003); Mantovani A., Bonecchi R., Locati M., Tuning Inflammation and Immunity by Chemokine Sequestration: Decoys and More, Nat. Rev. Immunol, 6, pp. 907-918, (2006); Nibbs R.J.B., Graham G.J., Immune Regulation by Atypical Chemokine Receptors, Nat. Rev. Immunol, 13, pp. 815-829, (2013); Colin P., Zhou Z., Staropoli I., Garcia-Perez J., Gasser R., Armani-Tourret M., Benureau Y., Gonzalez N., Jin J., Connell B.J., Et al., CCR5 Structural Plasticity Shapes HIV-1 Phenotypic Properties, PLoS Pathog, 14, (2018); Surbhi S., Phase II Study of MGTA-145 in Combination with Plerixafor in the Mobilization of Hematopoietic Stem Cells for Autologous Transplantation in Patients With Multiple Myeloma, (2022); Schall T.J., Proudfoot A.E.I., Overcoming Hurdles in Developing Successful Drugs Targeting Chemokine Receptors, Nat. Rev. Immunol, 11, pp. 355-363, (2011); Cocchi F., DeVico A.L., Garzino-Demo A., Arya S.K., Gallo R.C., Lusso P., Identification of RANTES, MIP-1α, and MIP-1β as the Major HIV-Suppressive Factors Produced by CD8+ T Cells, Science, 270, pp. 1811-1815, (1995); Gong W., Howard O.M.Z., Turpin J.A., Grimm M.C., Ueda H., Gray P.W., Raport C.J., Oppenheim J.J., Wang J.M., Monocyte Chemotactic Protein-2 Activates CCR5 and Blocks CD4/CCR5-Mediated HIV-1 Entry/Replication*, J. Biol. Chem, 273, pp. 4289-4292, (1998); Murdoch C., Finn A., Chemokine Receptors and Their Role in Inflammation and Infectious Diseases, Blood, 95, pp. 3032-3043, (2000); Tiffany H.L., Lautens L.L., Gao J.-L., Pease J., Locati M., Combadiere C., Modi W., Bonner T.I., Murphy P.M., Identification of CCR8: A Human Monocyte and Thymus Receptor for the CC Chemokine I-309, J. Exp. Med, 186, pp. 165-170, (1997); Melchjorsen J., Sorensen L.N., Paludan S.R., Expression and Function of Chemokines during Viral Infections: From Molecular Mechanisms to in Vivo Function, J. Leukoc. Biol, 74, pp. 331-343, (2003); Craig M.J., Loberg R.D., CCL2 (Monocyte Chemoattractant Protein-1) in Cancer Bone Metastases, Cancer Metastasis Rev, 25, pp. 611-619, (2006); Huang J., Liang W., Chen S., Zhu Y., Chen H., Mok C.K.P., Zhou Y., Serum Cytokine Profiles in Patients with Dengue Fever at the Acute Infection Phase, Dis. Markers, 2018, (2018); Guan E., Wang J., Norcross M.A., Identification of Human Macrophage Inflammatory Proteins 1α and 1β as a Native Secreted Heterodimer*, J. Biol. Chem, 276, pp. 12404-12409, (2001); Lusso P., HIV and the Chemokine System: 10 Years Later, EMBO J, 25, pp. 447-456, (2006); Ferrero M.R., Tavares L.P., Garcia C.C., The Dual Role of CCR5 in the Course of Influenza Infection: Exploring Treatment Opportunities, Front. Immunol, 12, (2022); Cheng N.-L., Chen X., Kim J., Shi A.H., Nguyen C., Wersto R., Weng N., MicroRNA-125b Modulates Inflammatory Chemokine CCL4 Expression in Immune Cells and Its Reduction Causes CCL4 Increase with Age, Aging Cell, 14, pp. 200-208, (2015); Sprokholt J.K., Kaptein T.M., van Hamme J.L., Overmars R.J., Gringhuis S.I., Geijtenbeek T.B.H., RIG-I–like Receptor Triggering by Dengue Virus Drives Dendritic Cell Immune Activation and TH1 Differentiation, J. Immunol, 198, pp. 4764-4771, (2017); Appay V., Rowland-Jones S.L., RANTES: A Versatile and Controversial Chemokine, Trends Immunol, 22, pp. 83-87, (2001); Ma B., Zhu Z., Homer R.J., Gerard C., Strieter R., Elias J.A., The C10/CCL6 Chemokine and CCR1 Play Critical Roles in the Pathogenesis of IL-13-Induced Inflammation and Remodeling, J. Immunol, 172, pp. 1872-1881, (2004); Palomino D.C.T., Marti L.C., Chemokines and Immunity, Einstein (São Paulo), 13, pp. 469-473, (2015); Liu Y., Cai Y., Liu L., Wu Y., Xiong X., Crucial Biological Functions of CCL7 in Cancer, PeerJ, 6, (2018); Ge B., Li J., Wei Z., Sun T., Song Y., Khan N.U., Functional Expression of CCL8 and Its Interaction with Chemokine Receptor CCR3, BMC Immunol, 18, (2017); Iijima N., Mattei L.M., Iwasaki A., Recruited Inflammatory Monocytes Stimulate Antiviral Th1 Immunity in Infected Tissue, Proc. Natl. Acad. Sci. USA, 108, pp. 284-289, (2011); Kitaura M., Nakajima T., Imai T., Harada S., Combadiere C., Tiffany H.L., Murphy P.M., Yoshie O., Molecular Cloning of Human Eotaxin, an Eosinophil-Selective CC Chemokine, and Identification of a Specific Eosinophil Eotaxin Receptor, CC Chemokine Receptor 3 (*), J. Biol. Chem, 271, pp. 7725-7730, (1996); Ogilvie P., Bardi G., Clark-Lewis I., Baggiolini M., Uguccioni M., Eotaxin Is a Natural Antagonist for CCR2 and an Agonist for CCR5, Blood, 97, pp. 1920-1924, (2001); Liu T., Feng M., Wen Z., He Y., Lin W., Zhang M., Comparison of the Characteristics of Cytokine Storm and Immune Response Induced by SARS-CoV, MERS-CoV, and SARS-CoV-2 Infections, J. Inflamm. Res, 14, pp. 5475-5487, (2021); Julian D.R., Kazakoff M.A., Patel A., Jaynes J., Willis M.S., Yates C.C., Chemokine-Based Therapeutics for the Treatment of Inflammatory and Fibrotic Convergent Pathways in COVID-19, Curr. Pathobiol. Rep, 9, pp. 93-105, (2021); van de Veerdonk F.L., Giamarellos-Bourboulis E., Pickkers P., Derde L., Leavis H., van Crevel R., Engel J.J., Wiersinga W.J., Vlaar A.P.J., Shankar-Hari M., Et al., A Guide to Immunotherapy for COVID-19, Nat. Med, 28, pp. 39-50, (2022); Mehta P., McAuley D.F., Brown M., Sanchez E., Tattersall R.S., Manson J.J., COVID-19: Consider Cytokine Storm Syndromes and Immunosuppression, Lancet, 395, pp. 1033-1034, (2020); Zhao S., Wu B., Stevens R.C., Advancing Chemokine GPCR Structure Based Drug Discovery, Structure, 27, pp. 405-408, (2019); Torphy R.J., Yee E.J., Schulick R.D., Zhu Y., Atypical Chemokine Receptors: Emerging Therapeutic Targets in Cancer, Trends Pharmacol. Sci, 43, pp. 1085-1097, (2022); Langer I., Latek D., Drug Repositioning For Allosteric Modulation of VIP and PACAP Receptors, Front. Endocrinol, 12, (2021); Ahmed M., Hasani H.J., Kalyaanamoorthy S., Barakat K., GPCR_LigandClassify.Py; a Rigorous Machine Learning Classifier for GPCR Targeting Compounds, Sci. Rep, 11, (2021); LeCun Y., Bengio Y., Hinton G., Deep Learning, Nature, 521, pp. 436-444, (2015); Kopitar L., Kocbek P., Cilar L., Sheikh A., Stiglic G., Early Detection of Type 2 Diabetes Mellitus Using Machine Learning-Based Prediction Models, Sci. Rep, 10, (2020); Ke G., Meng Q., Finley T., Wang T., Chen W., Ma W., Ye Q., Liu T.-Y., LightGBM: A Highly Efficient Gradient Boosting Decision Tree, Proceedings of the Advances in Neural Information Processing Systems, 30, (2017); Gulli A., Pal S., Deep Learning with Keras: Implement Neural Networks with Keras on Theano and TensorFlow, (2017); Mizera M., Latek D., Ligand-Receptor Interactions and Machine Learning in GCGR and GLP-1R Drug Discovery, Int. J. Mol. Sci, 22, (2021); Mizera M., Latek D., Cielecka-Piontek J., Virtual Screening of C. Sativa Constituents for the Identification of Selective Ligands for Cannabinoid Receptor 2, Int. J. Mol. Sci, 21, (2020); Latek D., Rutkowska E., Niewieczerzal S., Cielecka-Piontek J., Drug-Induced Diabetes Type 2: In Silico Study Involving Class B GPCRs, PLoS ONE, 14, (2019); Pandy-Szekeres G., Munk C., Tsonkov T.M., Mordalski S., Harpsoe K., Hauser A.S., Bojarski A.J., Gloriam D.E., GPCRdb in 2018: Adding GPCR Structure Models and Ligands, Nucleic Acids Res, 46, pp. D440-D446, (2018); Yang J., Yan R., Roy A., Xu D., Poisson J., Zhang Y., The I-TASSER Suite: Protein Structure and Function Prediction, Nat. Methods, 12, pp. 7-8, (2015); Roy A., Kucukural A., Zhang Y., I-TASSER: A Unified Platform for Automated Protein Structure and Function Prediction, Nat. Protoc, 5, pp. 725-738, (2010); Zhang Y., I-TASSER Server for Protein 3D Structure Prediction, BMC Bioinform, 9, (2008); Zheng Y., Qin L., Zacarias N.V.O., de Vries H., Han G.W., Gustavsson M., Dabros M., Zhao C., Cherney R.J., Carter P., Et al., Structure of CC Chemokine Receptor 2 with Orthosteric and Allosteric Antagonists, Nature, 540, pp. 458-461, (2016); Apel A.-K., Cheng R.K.Y., Tautermann C.S., Brauchle M., Huang C.-Y., Pautsch A., Hennig M., Nar H., Schnapp G., Crystal Structure of CC Chemokine Receptor 2A in Complex with an Orthosteric Antagonist Provides Insights for the Design of Selective Antagonists, Structure, 27, pp. 427-438.e5, (2019); Zhang H., Chen K., Tan Q., Shao Q., Han S., Zhang C., Yi C., Chu X., Zhu Y., Xu Y., Et al., Structural Basis for Chemokine Recognition and Receptor Activation of Chemokine Receptor CCR5, Nat. Commun, 12, (2021); Isaikina P., Tsai C.-J., Dietz N., Pamula F., Grahl A., Goldie K.N., Guixa-Gonzalez R., Branco C., Paolini-Bertrand M., Calo N., Et al., Structural Basis of the Activation of the CC Chemokine Receptor 5 by a Chemokine Agonist, Sci. Adv, 7, (2021); Tan Q., Zhu Y., Li J., Chen Z., Han G.W., Kufareva I., Li T., Ma L., Fenalti G., Li J., Et al., Structure of the CCR5 Chemokine Receptor–HIV Entry Inhibitor Maraviroc Complex, Science, 341, pp. 1387-1390, (2013); Zheng Y., Han G.W., Abagyan R., Wu B., Stevens R.C., Cherezov V., Kufareva I., Handel T.M., Structure of CC Chemokine Receptor 5 with a Potent Chemokine Antagonist Reveals Mechanisms of Chemokine Recognition and Molecular Mimicry by HIV, Immunity, 46, pp. 1005-1017.e5, (2017); Peng P., Chen H., Zhu Y., Wang Z., Li J., Luo R.-H., Wang J., Chen L., Yang L.-M., Jiang H., Et al., Structure-Based Design of 1-Heteroaryl-1,3-Propanediamine Derivatives as a Novel Series of CC-Chemokine Receptor 5 Antagonists, J. Med. Chem, 61, pp. 9621-9636, (2018); Shaik M.M., Peng H., Lu J., Rits-Volloch S., Xu C., Liao M., Chen B., Structural Basis of Coreceptor Recognition by HIV-1 Envelope Spike, Nature, 565, pp. 318-323, (2019); Wasilko D.J., Johnson Z.L., Ammirati M., Che Y., Griffor M.C., Han S., Wu H., Structural Basis for Chemokine Receptor CCR6 Activation by the Endogenous Protein Ligand CCL20, Nat. Commun, 11, (2020); Schrödinger Release 2021-4: Maestro, (2021); Schrödinger Release 2021-4: Ligprep, (2021); Schrödinger Release 2021-4: Glide, (2021); Gaulton A., Hersey A., Nowotka M., Bento A.P., Chambers J., Mendez D., Mutowo P., Atkinson F., Bellis L.J., Cibrian-Uhalte E., Et al., The ChEMBL Database in 2017, Nucleic Acids Res, 45, pp. D945-D954, (2017); Gaulton A., Bellis L.J., Bento A.P., Chambers J., Davies M., Hersey A., Light Y., McGlinchey S., Michalovich D., Al-Lazikani B., Et al., ChEMBL: A Large-Scale Bioactivity Database for Drug Discovery, Nucleic Acids Res, 40, pp. D1100-D1107, (2012); Mysinger M.M., Carchia M., Irwin J.J., Shoichet B.K., Directory of Useful Decoys, Enhanced (DUD-E): Better Ligands and Decoys for Better Benchmarking, J. Med. Chem, 55, pp. 6582-6594, (2012); Bender A., Glen R.C., Molecular Similarity: A Key Technique in Molecular Informatics, Org. Biomol. Chem, 2, pp. 3204-3218, (2004); Morgan H.L., The Generation of a Unique Machine Description for Chemical Structures-A Technique Developed at Chemical Abstracts Service, J. Chem. Doc, 5, pp. 107-113, (1965); Zhu T., Cao S., Su P.-C., Patel R., Shah D., Chokshi H.B., Szukala R., Johnson M.E., Hevener K.E., Hit Identification and Optimization in Virtual Screening: Practical Recommendations Based on a Critical Literature Analysis: Miniperspective, J. Med. Chem, 56, pp. 6560-6572, (2013); Doman T.N., McGovern S.L., Witherbee B.J., Kasten T.P., Kurumbail R., Stallings W.C., Connolly D.T., Shoichet B.K., Molecular Docking and High-Throughput Screening for Novel Inhibitors of Protein Tyrosine Phosphatase-1B, J. Med. Chem, 45, pp. 2213-2221, (2002); Kromdijk W., Huitema A.D., Mulder J.W., Treatment of HIV Infection with the CCR5 Antagonist Maraviroc, Expert Opin. Pharmacother, 11, pp. 1215-1223, (2010); Pasznik P., Rutkowska E., Niewieczerzal S., Cielecka-Piontek J., Latek D., Potential Off-Target Effects of Beta-Blockers on Gut Hormone Receptors: In Silico Study Including GUT-DOCK—A Web Service for Small-Molecule Docking, PLoS ONE, 14, (2019); Schrödinger Release 2022-3: SiteMap	D. Latek; Faculty of Chemistry, University of Warsaw, Warsaw, 02-093, Poland; email: dlatek@chem.uw.edu.pl		MDPI						19994923				English	Pharmaceutics	Article	Final	All Open Access; Gold Open Access; Green Open Access	Scopus	2-s2.0-85149145905
Lejeune S.; Kaushik A.; Parsons E.S.; Chinthrajah S.; Snyder M.; Desai M.; Manohar M.; Prunicki M.; Contrepois K.; Gosset P.; Deschildre A.; Nadeau K.	Lejeune, Stéphanie (57000191200); Kaushik, Abhinav (57217040830); Parsons, Ella S. (57447027900); Chinthrajah, Sharon (56399305400); Snyder, Michael (57202452790); Desai, Manisha (22633366200); Manohar, Monali (57204368451); Prunicki, Mary (57202628445); Contrepois, Kévin (36522527200); Gosset, Philippe (57216109773); Deschildre, Antoine (7004402827); Nadeau, Kari (35305427400)	57000191200; 57217040830; 57447027900; 56399305400; 57202452790; 22633366200; 57204368451; 57202628445; 36522527200; 57216109773; 7004402827; 35305427400	Untargeted metabolomic profiling in children identifies novel pathways in asthma and atopy	2024	Journal of Allergy and Clinical Immunology	153	2		418	434	16	5	10.1016/j.jaci.2023.09.040	https://www.scopus.com/inward/record.uri?eid=2-s2.0-85178333258&doi=10.1016%2fj.jaci.2023.09.040&partnerID=40&md5=9d6f4cd11ce32b8df62ca9e15e605071	Department of Medicine, Sean N. Parker Center for Allergy and Asthma Research, Stanford University School of Medicine, Stanford, Calif; University of Lille, Pediatric Pulmonology and Allergy Department, Hôpital Jeanne de Flandre, CHU Lille, Lille, France; University of Lille, INSERM Unit 1019, CNRS UMR 9017, CHU Lille, Institut Pasteur de Lille, Center for Infection and Immunity of Lille, Lille, France; Department of Environmental Health, T. H. Chan School of Public Health, Harvard University, Boston, Mass; Department of Genetics, Stanford University School of Medicine, Stanford, Calif; Quantitative Science Unit, Department of Medicine, Stanford University School of Medicine, Stanford, Calif	Lejeune S., Department of Medicine, Sean N. Parker Center for Allergy and Asthma Research, Stanford University School of Medicine, Stanford, Calif, University of Lille, Pediatric Pulmonology and Allergy Department, Hôpital Jeanne de Flandre, CHU Lille, Lille, France, University of Lille, INSERM Unit 1019, CNRS UMR 9017, CHU Lille, Institut Pasteur de Lille, Center for Infection and Immunity of Lille, Lille, France; Kaushik A., Department of Medicine, Sean N. Parker Center for Allergy and Asthma Research, Stanford University School of Medicine, Stanford, Calif, Department of Environmental Health, T. H. Chan School of Public Health, Harvard University, Boston, Mass; Parsons E.S., Department of Medicine, Sean N. Parker Center for Allergy and Asthma Research, Stanford University School of Medicine, Stanford, Calif; Chinthrajah S., Department of Medicine, Sean N. Parker Center for Allergy and Asthma Research, Stanford University School of Medicine, Stanford, Calif; Snyder M., Department of Genetics, Stanford University School of Medicine, Stanford, Calif; Desai M., Quantitative Science Unit, Department of Medicine, Stanford University School of Medicine, Stanford, Calif; Manohar M., Department of Medicine, Sean N. Parker Center for Allergy and Asthma Research, Stanford University School of Medicine, Stanford, Calif; Prunicki M., Department of Medicine, Sean N. Parker Center for Allergy and Asthma Research, Stanford University School of Medicine, Stanford, Calif, Department of Environmental Health, T. H. Chan School of Public Health, Harvard University, Boston, Mass; Contrepois K., Department of Genetics, Stanford University School of Medicine, Stanford, Calif; Gosset P., University of Lille, INSERM Unit 1019, CNRS UMR 9017, CHU Lille, Institut Pasteur de Lille, Center for Infection and Immunity of Lille, Lille, France; Deschildre A., University of Lille, Pediatric Pulmonology and Allergy Department, Hôpital Jeanne de Flandre, CHU Lille, Lille, France, University of Lille, INSERM Unit 1019, CNRS UMR 9017, CHU Lille, Institut Pasteur de Lille, Center for Infection and Immunity of Lille, Lille, France; Nadeau K., Department of Environmental Health, T. H. Chan School of Public Health, Harvard University, Boston, Mass	Background: Asthma and other atopic disorders can present with varying clinical phenotypes marked by differential metabolomic manifestations and enriched biological pathways. Objective: We sought to identify these unique metabolomic profiles in atopy and asthma. Methods: We analyzed baseline nonfasted plasma samples from a large multisite pediatric population of 470 children aged <13 years from 3 different sites in the United States and France. Atopy positivity (At+) was defined as skin prick test result of ≥3 mm and/or specific IgE ≥ 0.35 IU/mL and/or total IgE ≥ 173 IU/mL. Asthma positivity (As+) was based on physician diagnosis. The cohort was divided into 4 groups of varying combinations of asthma and atopy, and 6 pairwise analyses were conducted to best assess the differential metabolomic profiles between groups. Results: Two hundred ten children were classified as At−As−, 42 as At+As−, 74 as At−As+, and 144 as At+As+. Untargeted global metabolomic profiles were generated through ultra–high-performance liquid chromatography–tandem mass spectroscopy. We applied 2 independent machine learning classifiers and short-listed 362 metabolites as discriminant features. Our analysis showed the most diverse metabolomic profile in the At+As+/At−As− comparison, followed by the At−As+/At−As− comparison, indicating that asthma is the most discriminant condition associated with metabolomic changes. At+As+ metabolomic profiles were characterized by higher levels of bile acids, sphingolipids, and phospholipids, and lower levels of polyamine, tryptophan, and gamma-glutamyl amino acids. Conclusion: The At+As+ phenotype displays a distinct metabolomic profile suggesting underlying mechanisms such as modulation of host–pathogen and gut microbiota interactions, epigenetic changes in T-cell differentiation, and lower antioxidant properties of the airway epithelium. © 2023 American Academy of Allergy, Asthma & Immunology	Asthma; atopy; bile acids; children; gamma-glutamyl amino acids; metabolomics; phospholipids; polyamine; sphingolipids; tryptophan	Asthma; Child; Humans; Hypersensitivity, Immediate; Immunoglobulin E; Metabolome; Metabolomics; amino acid; antioxidant; bile acid; immunoglobulin E; phospholipid; polyamine; sphingolipid; tryptophan; immunoglobulin E; adolescent; Article; asthma; atopy; blood sampling; child; cohort analysis; controlled study; female; France; human; liquid chromatography-mass spectrometry; machine learning; major clinical study; male; metabolic fingerprinting; metabolomics; prick test; United States; asthma; immediate type hypersensitivity; metabolome; procedures		amino acid, 65072-01-7; immunoglobulin E, 37341-29-0; tryptophan, 6912-86-3, 73-22-3; Immunoglobulin E,			AstraZeneca; Sean N. Parker Center for Allergy and Asthma Research, Stanford University	Supported by the Sean N. Parker Center for Allergy and Asthma Research, the Hauts-de France region, France (VIRASTHMA study funding), Stallergènes (VIRASTHMA study funding), and AstraZeneca (personal research grant to S.L.).	Just J., Gouvis-Echraghi R., Couderc R., Guillemot-Lambert N., Saint-Pierre P., Novel severe wheezy young children phenotypes: boys atopic multiple-trigger and girls nonatopic uncontrolled wheeze, J Allergy Clin Immunol, 130, pp. 103-110.e8, (2012); Lezmi G., Lejeune S., Pin I., Blanchon S., Bouazza N., Jolaine V., Et al., Factors associated with asthma severity in children: data from the French COBRAPed cohort, J Allergy Clin Immunol Pract, 9, pp. 1969-1979, (2021); Fleming L., Murray C., Bansal A.T., Hashimoto S., Bisgaard H., Bush A., Et al., The burden of severe asthma in childhood and adolescence: results from the paediatric U-BIOPRED cohorts, Eur Respir J, 46, pp. 1322-1333, (2015); Pijnenburg M.W., Frey U., De Jongste J.C., Saglani S., Childhood asthma: pathogenesis and phenotypes, Eur Respir J, 59, (2022); Choi H., Song W.M., Zhang B., Linking childhood allergic asthma phenotypes with endotype through integrated systems biology: current evidence and research needs, Rev Environ Health, 32, pp. 55-63, (2017); Green R.H., Brightling C.E., Bradding P., The reclassification of asthma based on subphenotypes, Curr Opin Allergy Clin Immunol, 7, pp. 43-50, (2007); Posa D., Perna S., Resch Y., Lupinek C., Panetta V., Hofmaier S., Et al., Evolution and predictive value of IgE responses toward a comprehensive panel of house dust mite allergens during the first 2 decades of life, J Allergy Clin Immunol, 139, pp. 541-549.e8, (2017); Bannier M a GE, van de Kant K.D.G., Jobsis Q., Dompeling E., Biomarkers to predict asthma in wheezing preschool children, Clin Exp Allergy, 45, pp. 1040-1050, (2015); Carraro S., Bozzetto S., Giordano G., El Mazloum D., Stocchero M., Pirillo P., Et al., Wheezing preschool children with early-onset asthma reveal a specific metabolomic profile, Pediatr Allergy Immunol, 29, pp. 375-382, (2018); Hulsen T., Jamuar S.S., Moody A.R., Karnes J.H., Varga O., Hedensted S., Et al., From big data to precision medicine, Front Med (Lausanne), 6, (2019); Long A., Bunning B., Borro M., Sampath V., Nadeau K.C., The future of omics for clinical practice, Ann Allergy Asthma Immunol, 123, pp. 535-536, (2019); Rinschen M.M., Ivanisevic J., Giera M., Siuzdak G., Identification of bioactive metabolites using activity metabolomics, Nat Rev Mol Cell Biol, 20, pp. 353-367, (2019); Carraro S., Rezzi S., Reniero F., Heberger K., Giordano G., Zanconato S., Et al., Metabolomics applied to exhaled breath condensate in childhood asthma, Am J Respir Crit Care Med, 175, pp. 986-990, (2007); Schjodt M.S., Gurdeniz G., Chawes B., The metabolomics of childhood atopic diseases: a comprehensive pathway-specific review, Metabolites, 10, (2020); Dhondalay G.K., Rael E., Acharya S., Zhang W., Sampath V., Galli S.J., Et al., Food allergy and omics, J Allergy Clin Immunol, 141, pp. 20-29, (2018); Farraia M., Cavaleiro Rufo J., Paciencia I., Castro Mendes F., Delgado L., Laerte Boechat J., Et al., Metabolic interactions in asthma, Eur Ann Allergy Clin Immunol, 51, pp. 196-205, (2019); Ried J.S., Baurecht H., Stuckler F., Krumsiek J., Gieger C., Heinrich J., Et al., Integrative genetic and metabolite profiling analysis suggests altered phosphatidylcholine metabolism in asthma, Allergy, 68, pp. 629-636, (2013); Jung J., Kim S.H., Lee H.S., Choi G.S., Jung Y.S., Ryu D.H., Et al., Serum metabolomics reveals pathways and biomarkers associated with asthma pathogenesis, Clin Exp Allergy, 43, pp. 425-433, (2013); Comhair S.A.A., McDunn J., Bennett C., Fettig J., Erzurum S.C., Kalhan S.C., Metabolomic endotype of asthma, J Immunol, 195, pp. 643-650, (2015); Chang C., Guo Z.G., He B., Yao W.Z., Metabolic alterations in the sera of Chinese patients with mild persistent asthma: a GC-MS–based metabolomics analysis, Acta Pharmacol Sin, 36, pp. 1356-1366, (2015); Bian X., Sun B., Zheng P., Li N., Wu J.L., Derivatization enhanced separation and sensitivity of long chain-free fatty acids: application to asthma using targeted and non-targeted liquid chromatography–mass spectrometry approach, Anal Chim Acta, 989, pp. 59-70, (2017); Cap P., Chladek J., Pehal F., Maly M., Petru V., Barnes P.J., Et al., Gas chromatography/mass spectrometry analysis of exhaled leukotrienes in asthmatic patients, Thorax, 59, pp. 465-470, (2004); Esther C.R., Boysen G., Olsen B.M., Collins L.B., Ghio A.J., Swenberg J.W., Et al., Mass spectrometric analysis of biomarkers and dilution markers in exhaled breath condensate reveals elevated purines in asthma and cystic fibrosis, Am J Physiol Lung Cell Mol Physiol, 296, pp. L987-L993, (2009); Dallinga J.W., Robroeks C.M.H.H.T., van Berkel J.J.B.N., Moonen E.J.C., Godschalk R.W.L., Jobsis Q., Et al., Volatile organic compounds in exhaled breath as a diagnostic tool for asthma in children, Clin Exp Allergy, 40, pp. 68-76, (2010); Caldeira M., Barros A.S., Bilelo M.J., Parada A., Camara J.S., Rocha S.M., Profiling allergic asthma volatile metabolic patterns using a headspace-solid phase microextraction/gas chromatography based methodology, J Chromatogr A, 1218, pp. 3771-3780, (2011); Gahleitner F., Guallar-Hoyas C., Beardsmore C.S., Pandya H.C., Thomas C.P., Metabolomics pilot study to identify volatile organic compound markers of childhood asthma in exhaled breath, Bioanalysis, 5, pp. 2239-2247, (2013); van de Kant K.D.G., van Berkel JJBN, Jobsis Q., Lima Passos V., Klaassen E.M.M., van der Sande L., Et al., Exhaled breath profiling in diagnosing wheezy preschool children, Eur Respir J, 41, pp. 183-188, (2013); Smolinska A., Klaassen E.M.M., Dallinga J.W., van de Kant K.D.G., Jobsis Q., Moonen E.J.C., Et al., Profiling of volatile organic compounds in exhaled breath as a strategy to find early predictive signatures of asthma in children, PLoS One, 9, (2014); Berenguer P.H., Camacho I.C., Camara R., Oliveira S., Camara J.S., Determination of potential childhood asthma biomarkers using a powerful methodology based on microextraction by packed sorbent combined with ultra–high pressure liquid chromatography. Eicosanoids as case study, J Chromatogr A, 1584, pp. 42-56, (2019); Crestani E., Harb H., Charbonnier L.M., Leirer J., Motsinger-Reif A., Rachid R., Et al., Untargeted metabolomic profiling identifies disease-specific signatures in food allergy and asthma, J Allergy Clin Immunol, 145, pp. 897-906, (2020); Bunning B.J., Contrepois K., Lee-McMullen B., Dhondalay G.K.R., Zhang W., Tupa D., Et al., Global metabolic profiling to model biological processes of aging in twins, Aging Cell, 19, (2020); Chinthrajah R.S., Purington N., Andorf S., Long A., O'Laughlin K.L., Lyu S.C., Et al., Sustained outcomes in oral immunotherapy for peanut allergy (POISED study): a large, randomised, double-blind, placebo-controlled, phase 2 study, Lancet, 394, pp. 1437-1449, (2019); Andorf S., Purington N., Kumar D., Long A., O'Laughlin K.L., Sicherer S., Et al., A phase 2 randomized controlled multisite study using omalizumab-facilitated rapid desensitization to test continued vs discontinued dosing in multifood allergic individuals, EClinicalMedicine, 7, pp. 27-38, (2019); Prunicki M., Stell L., Dinakarpandian D., de Planell-Saguer M., Lucas R.W., Hammond S.K., Et al., Exposure to NO<sub>2</sub>, CO, and PM<sub>2.5</sub> is linked to regional DNA methylation differences in asthma, Clin Epigenetics, 10, (2018); Deschildre A., Pichavant M., Engelmann I., Langlois C., Drumez E., Pouessel G., Et al., Virus-triggered exacerbation in allergic asthmatic children: neutrophilic airway inflammation and alteration of virus sensors characterize a subgroup of patients, Respir Res, 18, (2017); Lejeune S., Mordacq C., Drumez E., Brisset S., Pouessel G., Pichavant M., Et al., Relationship between immune parameters during a severe exacerbation in allergic asthmatic children and asthma outcomes in the following year, Clin Exp Allergy, 50, pp. 406-411, (2020); Lejeune S., Pichavant M., Engelmann I., Beghin L., Drumez E., Le Rouzic O., Et al., Severe preschool asthmatics have altered cytokine and anti-viral responses during exacerbation, Pediatr Allergy Immunol, 31, pp. 651-661, (2020); Carosso A., Bugiani M., Migliore E., Anto J.M., DeMarco R., Reference values of total serum IgE and their significance in the diagnosis of allergy in young European adults, Int Arch Allergy Immunol, 142, pp. 230-238, (2007); Martins T.B., Bandhauer M.E., Bunker A.M., Roberts W.L., Hill H.R., New childhood and adult reference intervals for total IgE, J Allergy Clin Immunol, 133, pp. 589-591, (2014); Sacco C., Perna S., Vicari D., Alfo M., Bauer C.P., Hoffman U., Et al., Growth curves of “normal” serum total IgE levels throughout childhood: a quantile analysis in a birth cohort, Pediatr Allergy Immunol, 28, pp. 525-534, (2017); Stanojevic S., Kaminsky D.A., Miller M.R., Thompson B., Aliverti A., Barjaktarevic I., Et al., ERS/ATS technical standard on interpretive strategies for routine lung function tests, Eur Respir J, 60, (2022); BMI percentile calculator for child and teen; Rolland-Cachera M.F., Sempe M., Guilloud-Bataille M., Patois E., Pequignot-Guggenbuhl F., Fautrad V., Adiposity indices in children, Am J Clin Nutr, 36, pp. 178-184, (1982); Stekhoven D.J., Buhlmann P., MissForest—non-parametric missing value imputation for mixed-type data, Bioinformatics, 28, pp. 112-118, (2012); Johnson W.E., Li C., Rabinovic A., Adjusting batch effects in microarray expression data using empirical Bayes methods, Biostatistics, 8, pp. 118-127, (2007); Fortin J.P., Parker D., Tunc B., Watanabe T., Elliott M.A., Ruparel K., Et al., Harmonization of multi-site diffusion tensor imaging data, Neuroimage, 161, pp. 149-170, (2017); Blighe K., (2021); Li J., Bushel P.R., Chu T.M., Wolfinger R.D., Principal variance components analysis: estimating batch effects in microarray gene expression data, Batch effects and noise in microarray experiments, pp. 141-154, (2009); Rohart F., Gautier B., Singh A., Le Cao K.A., MixOmics: an R package for ’omics feature selection and multiple data integration, PLoS Comput Biol, 13, (2017); Zou H., Hastie T., Regularization and variable selection via the elastic net, J R Stat Soc B, 67, pp. 301-320, (2005); Federico A., Monti S., HypeR: an R package for geneset enrichment workflows, Bioinformatics, 36, pp. 1307-1308, (2020); Wickham H., Ggplot2: elegant graphics for data analysis, pp. 180-185, (2016); Csardi G., Nepusz T.; Shannon P., Markiel A., Ozier O., Baliga N.S., Wang J.T., Ramage D., Et al., Cytoscape: a software environment for integrated models of biomolecular interaction networks, Genome Res, 13, pp. 2498-2504, (2003); Daley-Yates P., Keppler B., Brealey N., Shabbir S., Singh D., Barnes N., Inhaled glucocorticoid–induced metabolome changes in asthma, Eur J Endocrinol, 187, pp. 413-427, (2022); Daley-Yates P., Keppler B., Baines A., Bardsley G., Fingleton J., Metabolomic changes related to airway inflammation, asthma pathogenesis and systemic activity following inhaled fluticasone furoate/vilanterol: a randomized controlled trial, Respir Res, 23, (2022); Reinke S.N., Gallart-Ayala H., Gomez C., Checa A., Fauland A., Naz S., Et al., Metabolomics analysis identifies different metabotypes of asthma severity, Eur Respir J, 49, (2017); Fuseini H., Newcomb D.C., Mechanisms driving gender differences in asthma, Curr Allergy Asthma Rep, 17, (2017); Zhang M.A., Rego D., Moshkova M., Kebir H., Chruscinski A., Nguyen H., Et al., Peroxisome proliferator–activated receptor (PPAR)α and -γ regulate IFNγ and IL-17A production by human T cells in a sex-specific way, Proc Natl Acad Sci U S A, 109, pp. 9505-9510, (2012); Kachroo P., Stewart I.D., Kelly R.S., Stav M., Mendez K., Dahlin A., Et al., Metabolomic profiling reveals extensive adrenal suppression due to inhaled corticosteroid therapy in asthma, Nat Med, 28, pp. 814-822, (2022); Chiarella S.E., Bancos I., Ortega V.E., Inhaled corticosteroid–induced adrenal suppression in patients with asthma detected by metabolomic profiling, J Allergy Clin Immunol Pract, 10, pp. 2774-2775, (2022); Montano L.M., Flores-Soto E., Sommer B., Solis-Chagoyan H., Perusquia M., Androgens are effective bronchodilators with anti-inflammatory properties: a potential alternative for asthma therapy, Steroids, 153, (2020); Gandhi V.D., Cephus J.Y., Norlander A.E., Chowdhury N.U., Zhang J., Ceneviva Z.J., Et al., Androgen receptor signaling promotes Treg suppressive function during allergic airway inflammation, J Clin Invest, (2022); Choi I.S., Cui Y., Koh Y.A., Lee H.C., Cho Y.B., Won Y.H., Effects of dehydroepiandrosterone on Th2 cytokine production in peripheral blood mononuclear cells from asthmatics, Korean J Intern Med, 23, pp. 176-181, (2008); Selgrade M.K., Blain R.B., Fedak K.M., Cawley M.A., Potential risk of asthma associated with in utero exposure to xenobiotics, Birth Defects Res C Embryo Today, 99, pp. 1-13, (2013); Li J., Li X., Liu X., Wang X., Li J., Lin K., Et al., Untargeted metabolomic study of acute exacerbation of pediatric asthma via HPLC-Q-Orbitrap-MS, J Pharm Biomed Anal, 215, (2022); Adel-Patient K., Lezmi G., Castelli F.A., Blanc S., Bernard H., Soulaines P., Et al., Deep analysis of immune response and metabolic signature in children with food protein induced enterocolitis to cow's milk, Clin Transl Allergy, 8, (2018); Berger K., Coker E., Rauch S., Eskenazi B., Balmes J., Kogut K., Et al., Prenatal phthalate, paraben, and phenol exposure and childhood allergic and respiratory outcomes: evaluating exposure to chemical mixtures, Sci Total Environ, 725, (2020); Chia T.Y., Zolp A., Miska J., Polyamine immunometabolism: central regulators of inflammation, cancer and autoimmunity, Cells, 11, (2022); Puleston D.J., Baixauli F., Sanin D.E., Edwards-Hicks J., Villa M., Kabat A.M., Et al., Polyamine metabolism is a central determinant of helper T cell lineage fidelity, Cell, 184, pp. 4186-4202.e20, (2021); Huang M., Rodriguez-Coira J., Can polyamine metabolism in T helper cell lineage commitment be a new target in allergy research?, Allergy, 77, pp. 1929-1930, (2022); Zhang H., Forman H.J., Choi J., Gamma-glutamyl transpeptidase in glutathione biosynthesis, Methods Enzymol, 401, pp. 468-483, (2005); Fitzpatrick A.M., Jones D.P., Brown L.A.S., Glutathione redox control of asthma: from molecular mechanisms to therapeutic opportunities, Antioxid Redox Signal, 17, pp. 375-408, (2012); Diotallevi M., Checconi P., Palamara A.T., Celestino I., Coppo L., Holmgren A., Et al., Glutathione fine-tunes the innate immune response toward antiviral pathways in a macrophage cell line independently of its antioxidant properties, Front Immunol, 8, (2017); Melano I., Kuo L.L., Lo Y.C., Sung P.W., Tien N., Su W.C., Effects of basic amino acids and their derivatives on SARS-CoV-2 and influenza-A virus infection, Viruses, 13, (2021); Huang D., Maulu S., Ren M., Liang H., Ge X., Ji K., Et al., Dietary lysine levels improved antioxidant capacity and immunity via the TOR and p38 MAPK signaling pathways in grass carp, Ctenopharyngodon idellus Fry, Front Immunol, 12, (2021); Cottrill K.A., Stephenson S.T., Mohammad A.F., Kim S.O., McCarty N.A., Kamaleswaran R., Et al., Exacerbation-prone pediatric asthma is associated with arginine, lysine, and methionine pathway alterations, J Allergy Clin Immunol, 151, pp. 118-127.e10, (2023); Ntontsi P., Ntzoumanika V., Loukides S., Benaki D., Gkikas E., Mikros E., Et al., EBC metabolomics for asthma severity, J Breath Res, 14, (2020); Lee-Sarwar K.A., Lasky-Su J., Kelly R.S., Litonjua A.A., Weiss S.T., Gut microbial–derived metabolomics of asthma, Metabolites, 10, (2020); Hu Y., Chen Z., Jin L., Wang M., Liao W., Decreased expression of indolamine 2,3-dioxygenase in childhood allergic asthma and its inverse correlation with fractional concentration of exhaled nitric oxide, Ann Allergy Asthma Immunol, 119, pp. 429-434, (2017); Hayashi T., Beck L., Rossetto C., Gong X., Takikawa O., Takabayashi K., Et al., Inhibition of experimental asthma by indoleamine 2,3-dioxygenase, J Clin Invest, 114, pp. 270-279, (2004); Ajamian F., Wu Y., Ebeling C., Ilarraza R., Odemuyiwa S.O., Moqbel R., Et al., Respiratory syncytial virus induces indoleamine 2,3-dioxygenase activity: a potential novel role in the development of allergic disease, Clin Exp Allergy, 45, pp. 644-659, (2015); Tao J.L., Chen Y.Z., Dai Q.G., Tian M., Wang S.C., Shan J.J., Et al., Urine metabolic profiles in paediatric asthma, Respirology, 24, pp. 572-581, (2019); Gostner J.M., Becker K., Kofler H., Strasser B., Fuchs D., Tryptophan metabolism in allergic disorders, Int Arch Allergy Immunol, 169, pp. 203-215, (2016); Chiurchiu V., Leuti A., Maccarrone M., Bioactive lipids and chronic inflammation: managing the fire within, Front Immunol, 9, (2018); Wang J., Chen Y.L., Li Y.K., Chen D.K., He J.F., Yao N., Functions of sphingolipids in pathogenesis during host–pathogen interactions, Front Microbiol, 12, (2021); Moffatt M.F., Gut I.G., Demenais F., Strachan D.P., Bouzigon E., Heath S., Et al., A large-scale, consortium-based genomewide association study of asthma, N Engl J Med, 363, pp. 1211-1221, (2010); Kelly R.S., Chawes B.L., Guo F., Zhang L., Blighe K., Litonjua A.A., Et al., The role of the 17q21 genotype in the prevention of early childhood asthma and recurrent wheeze by vitamin D, Eur Respir J, 54, (2019); Delgado Dolset M.I., Obeso D., Rodriguez-Coira J., Villasenor A., Gonzalez Cuervo H., Arjona A., Et al., Contribution of allergy in the acquisition of uncontrolled severe asthma, Front Med (Lausanne), 9, (2022); Swann J.R., Want E.J., Geier F.M., Spagou K., Wilson I.D., Sidaway J.E., Et al., Systemic gut microbial modulation of bile acid metabolism in host tissue compartments, Proc Natl Acad Sci U S A, 108, pp. 4523-4530, (2011); Gruner N., Mattner J., Bile acids and microbiota: multifaceted and versatile regulators of the liver–gut axis, Int J Mol Sci, 22, (2021); Huang Y., Chen G., Liu X., Shao Y., Gao P., Xin C., Et al., Serum metabolomics study and eicosanoid analysis of childhood atopic dermatitis based on liquid chromatography–mass spectrometry, J Proteome Res, 13, pp. 5715-5723, (2014); Arrieta M.C., Stiemsma L.T., Dimitriu P.A., Thorson L., Russell S., Yurist-Doutsch S., Et al., Early infancy microbial and metabolic alterations affect risk of childhood asthma, Sci Transl Med, 7, (2015); Nakada E.M., Bhakta N.R., Korwin-Mihavics B.R., Kumar A., Chamberlain N., Bruno S.R., Et al., Conjugated bile acids attenuate allergen-induced airway inflammation and hyperresponsiveness by inhibiting UPR transducers, JCI Insight, 4, (2019); Song X., Sun X., Oh S.F., Wu M., Zhang Y., Zheng W., Et al., Microbial bile acid metabolites modulate gut RORγ<sup>+</sup> regulatory T cell homeostasis, Nature, 577, pp. 410-415, (2020); Hang S., Paik D., Yao L., Kim E., Trinath J., Lu J., Et al., Bile acid metabolites control T<sub>H</sub>17 and Treg cell differentiation, Nature, 576, pp. 143-148, (2019); Brodin P., Jojic V., Gao T., Bhattacharya S., Angel C.J.L., Furman D., Et al., Variation in the human immune system is largely driven by non-heritable influences, Cell, 160, pp. 37-47, (2015); Lee-Sarwar K., Dedrick S., Momeni B., Kelly R.S., Zeiger R.S., O'Connor G.T., Et al., Association of the gut microbiome and metabolome with wheeze frequency in childhood asthma, J Allergy Clin Immunol, 150, pp. 325-336, (2022); Zhang X., Peng D., Zhang X., Wang X., Chen N., Zhao S., Et al., Serum metabolomic profiling reveals important difference between infants with and without subsequent recurrent wheezing in later childhood after RSV bronchiolitis, APMIS, 129, pp. 128-137, (2021); Chiu C.Y., Cheng M.L., Chiang M.H., Wang C.J., Tsai M.H., Lin G., Metabolomic analysis reveals distinct profiles in the plasma and urine associated with IgE reactions in childhood asthma, J Clin Med, 9, (2020); Pallister T., Haller T., Thorand B., Altmaier E., Cassidy A., Martin T., Et al., Metabolites of milk intake: a metabolomic approach in UK twins with findings replicated in two European cohorts, Eur J Nutr, 56, pp. 2379-2391, (2017); Shibutami E., Ishii R., Harada S., Kurihara A., Kuwabara K., Kato S., Et al., Charged metabolite biomarkers of food intake assessed via plasma metabolomics in a population-based observational study in Japan, PLoS One, 16, (2021); Bao R., Hesser L.A., He Z., Zhou X., Nadeau K.C., Nagler C.R., Fecal microbiome and metabolome differ in healthy and food-allergic twins, J Clin Invest, 131, (2021)	S. Lejeune; University of Lille, Pediatric Pulmonology and Allergy Department, Hôpital Jeanne de Flandre, CHU Lille, Lille cedex, 59037, France; email: stephanie.lejeune@chu-lille.fr		Elsevier Inc.						00916749		JACIB	38344970	English	J. Allergy Clin. Immunol.	Article	Final		Scopus	2-s2.0-85178333258
Siddiqui H.-U.-R.; Raza A.; Saleem A.A.; Rustam F.; Díez I.D.L.T.; Aray D.G.; Lipari V.; Ashraf I.; Dudley S.	Siddiqui, Hafeez-Ur-Rehman (58580612500); Raza, Ali (59124303000); Saleem, Adil Ali (57214224665); Rustam, Furqan (57211950161); Díez, Isabel de la Torre (55665183400); Aray, Daniel Gavilanes (58171833800); Lipari, Vivian (58029449700); Ashraf, Imran (57195478761); Dudley, Sandra (7006033464)	58580612500; 59124303000; 57214224665; 57211950161; 55665183400; 58171833800; 58029449700; 57195478761; 7006033464	An Approach to Detect Chronic Obstructive Pulmonary Disease Using UWB Radar-Based Temporal and Spectral Features	2023	Diagnostics	13	6	1096				5	10.3390/diagnostics13061096	https://www.scopus.com/inward/record.uri?eid=2-s2.0-85151627905&doi=10.3390%2fdiagnostics13061096&partnerID=40&md5=3a8696dcc7be256bf73a6b7976c95cb4	Faculty of Computer Science and Information Technology, Khwaja Fareed University of Engineering and Information Technology, Rahim Yar Khan, 64200, Pakistan; School of Computer Science, University College Dublin, Dublin 4, Dublin, D04 V1W8, Ireland; Department of Signal Theory, Communications and Telematics Engineering, Unviersity of Valladolid, Paseo de Belén, 15, Valladolid, 47011, Spain; Research Group on Foods, Nutritional Biochemistry and Health, Universidad Europea del Atlántico, Isabel Torres 21, Santander, 39011, Spain; Research Group on Foods, Nutritional Biochemistry and Health, Universidade Internacional do Cuanza, Bié, Cuito, EN250, Angola; Research Group on Foods, Nutritional Biochemistry and Health, Fundación Universitaria Internacional de Colombia, Bogotá, 11001, Colombia; Research Group on Foods, Nutritional Biochemistry and Health, Universidad Internacional Iberoamericana, Campeche, 24560, Mexico; Research Group on Foods, Nutritional Biochemistry and Health, Universidad Internacional Iberoamericana, Arecibo, 00613, Puerto Rico; Department of Information and Communication Engineering, Yeungnam University, Gyeongsan, 38541, South Korea; School of Engineering, London South Bank University, 103 Borough Road, London, SE1 0AA, United Kingdom	Siddiqui H.-U.-R., Faculty of Computer Science and Information Technology, Khwaja Fareed University of Engineering and Information Technology, Rahim Yar Khan, 64200, Pakistan; Raza A., Faculty of Computer Science and Information Technology, Khwaja Fareed University of Engineering and Information Technology, Rahim Yar Khan, 64200, Pakistan; Saleem A.A., Faculty of Computer Science and Information Technology, Khwaja Fareed University of Engineering and Information Technology, Rahim Yar Khan, 64200, Pakistan; Rustam F., School of Computer Science, University College Dublin, Dublin 4, Dublin, D04 V1W8, Ireland; Díez I.D.L.T., Department of Signal Theory, Communications and Telematics Engineering, Unviersity of Valladolid, Paseo de Belén, 15, Valladolid, 47011, Spain; Aray D.G., Research Group on Foods, Nutritional Biochemistry and Health, Universidad Europea del Atlántico, Isabel Torres 21, Santander, 39011, Spain, Research Group on Foods, Nutritional Biochemistry and Health, Universidade Internacional do Cuanza, Bié, Cuito, EN250, Angola, Research Group on Foods, Nutritional Biochemistry and Health, Fundación Universitaria Internacional de Colombia, Bogotá, 11001, Colombia; Lipari V., Research Group on Foods, Nutritional Biochemistry and Health, Universidad Europea del Atlántico, Isabel Torres 21, Santander, 39011, Spain, Research Group on Foods, Nutritional Biochemistry and Health, Universidad Internacional Iberoamericana, Campeche, 24560, Mexico, Research Group on Foods, Nutritional Biochemistry and Health, Universidad Internacional Iberoamericana, Arecibo, 00613, Puerto Rico; Ashraf I., Department of Information and Communication Engineering, Yeungnam University, Gyeongsan, 38541, South Korea; Dudley S., School of Engineering, London South Bank University, 103 Borough Road, London, SE1 0AA, United Kingdom	Chronic obstructive pulmonary disease (COPD) is a severe and chronic ailment that is currently ranked as the third most common cause of mortality across the globe. COPD patients often experience debilitating symptoms such as chronic coughing, shortness of breath, and fatigue. Sadly, the disease frequently goes undiagnosed until it is too late, leaving patients without the care they desperately need. So, COPD detection at an early stage is crucial to prevent further damage to the lungs and improve quality of life. Traditional COPD detection methods often rely on physical examinations and tests such as spirometry, chest radiography, blood gas tests, and genetic tests. However, these methods may not always be accurate or accessible. One of the key vital signs for detecting COPD is the patient’s respiration rate. However, it is crucial to consider a patient’s medical and demographic characteristics simultaneously for better detection results. To address this issue, this study aims to detect COPD patients using artificial intelligence techniques. To achieve this goal, a novel framework is proposed that utilizes ultra-wideband (UWB) radar-based temporal and spectral features to build machine learning and deep learning models. This new set of temporal and spectral features is extracted from respiration data collected non-invasively from 1.5 m distance using UWB radar. Different machine learning and deep learning models are trained and tested on the collected dataset. The findings are promising, with a high accuracy score of 100% for COPD detection. This means that the proposed framework could potentially save lives by identifying COPD patients at an early stage. The k-fold cross-validation technique and performance comparison with the state-of-the-art studies are applied to validate its performance, ensuring that the results are robust and reliable. The high accuracy score achieved in the study implies that the proposed framework has the potential for the efficient detection of COPD at an early stage. © 2023 by the authors.	chronic obstructive pulmonary disease; feature engineering; machine learning; ultra wideband radar	Article; artificial intelligence; Bayesian learning; breathing; chronic obstructive lung disease; controlled study; decision tree; deep learning; diagnostic accuracy; diagnostic value; human; k fold cross validation; logistic regression analysis; long short term memory network; machine learning; performance indicator; prediction; spectroscopy; support vector machine; telecommunication; temporal analysis					European University of the Atlantic	This research was supported by the European University of the Atlantic.	Hui S., How C.H., Tee A., Does this patient really have chronic obstructive pulmonary disease?, Singap. Med. J, 56, (2015); Ruppel G.L., Carlin B.W., Hart M., Doherty D.E., Office spirometry in primary care for the diagnosis and management of COPD: National lung health education program update, Respir. Care, 63, pp. 242-252, (2018); Eaton T., Withy S., Garrett J.E., Whitlock R.M., Rea H.H., Mercer J., Spirometry in primary care practice: The importance of quality assurance and the impact of spirometry workshops, Chest, 116, pp. 416-423, (1999); Enright P.L., Should we keep pushing for a spirometer in every doctor’s office?, Respir. Care, 57, pp. 146-153, (2012); Brown R., Ghavami N., Adjrad M., Ghavami M., Dudley S., Siddiqui H.U.R., Occupancy based household energy disaggregation using ultra wideband radar and electrical signature profiles, Energy Build, 141, pp. 134-141, (2017); Ghavami M., Michael L., Kohno R., Ultra Wideband Signals and Systems in Communication Engineering, (2007); Rana S.P., Dey M., Siddiqui H.U., Tiberi G., Ghavami M., Dudley S., UWB localization employing supervised learning method, Proceedings of the 2017 IEEE 17th International Conference on Ubiquitous Wireless Broadband (ICUWB), pp. 1-5; Rana S.P., Dey M., Brown R., Siddiqui H.U., Dudley S., Remote vital sign recognition through machine learning augmented UWB, Proceeding of the 12th European Conference on Antennas and Propagation (EuCAP 2018), pp. 1-5; Wu S., Tan K., Xia Z., Chen J., Meng S., Guangyou F., Improved human respiration detection method via ultra-wideband radar in through-wall or other similar conditions, IET Radar Sonar Navig, 10, pp. 468-476, (2016); Siddiqui H.U.R., Saleem A.A., Bashir I., Zafar K., Rustam F., Diez I., Dudley S., Ashraf I., Respiration-Based COPD Detection Using UWB Radar Incorporation with Machine Learning, Electronics, 11, (2022); Altan G., Kutlu Y., Gokcen A., Chronic obstructive pulmonary disease severity analysis using deep learning onmulti-channel lung sounds, Turk. J. Electr. Eng. Comput. Sci, 28, pp. 2979-2996, (2020); Sarkar S., Bhattacharyya P., Mitra M., Pal S., A novel approach towards non-obstructive detection and classification of COPD using ECG derived respiration, Australas. Phys. Eng. Sci. Med, 42, pp. 1011-1024, (2019); Haider N.S., Singh B.K., Periyasamy R., Behera A.K., Respiratory sound based classification of chronic obstructive pulmonary disease: A risk stratification approach in machine learning paradigm, J. Med. Syst, 43, pp. 1-13, (2019); Sarkar S., Bhattacharyya P., Mitra M., Pal S., Automatic detection of obstructive and restrictive lung disease from features extracted from ECG and ECG derived respiration signals, Biomed. Signal Process. Control, 71, (2022); Porieva H., Ivanko K., Semkiv C., Vaityshyn V., Investigation of Lung Sounds Features for Detection of Bronchitis and COPD Using Machine Learning Methods, Visnyk NTUU KPI Seriia-Radiotekhnika Radioaparatobuduvannia, 84, pp. 78-87, (2021); Srivastava A., Jain S., Miranda R., Patil S., Pandya S., Kotecha K., Deep learning based respiratory sound analysis for detection of chronic obstructive pulmonary disease, PeerJ Comput. Sci, 7, (2021); Du R., Qi S., Feng J., Xia S., Kang Y., Qian W., Yao Y.D., Identification of COPD from multi-view snapshots of 3D lung airway tree via deep CNN, IEEE Access, 8, pp. 38907-38919, (2020); Fang Y., Wang H., Wang L., Di R., Song Y., Diagnosis of COPD based on a knowledge graph and integrated model, IEEE Access, 7, pp. 46004-46013, (2019); Zarrin P.S., Roeckendorf N., Wenger C., In-vitro classification of saliva samples of COPD patients and healthy controls using machine learning tools, IEEE Access, 8, pp. 168053-168060, (2020); Altan G., Kutlu Y., Allahverdi N., Deep learning on computerized analysis of chronic obstructive pulmonary disease, IEEE J. Biomed. Health Inform, 24, pp. 1344-1350, (2019); Hussain A., Ugli I.K.K., Kim B.S., Kim M., Ryu H., Aich S., Kim H.C., Detection of different stages of copd patients using machine learning techniques, Proceedings of the 2021 23rd International Conference on Advanced Communication Technology (ICACT), pp. 368-372; Siddiqui H.U.R., Zafar K., Saleem A.A., Raza M.A., Dudley S., Rustam F., Ashraf I., Emotion classification using temporal and spectral features from IR-UWB-based respiration data, Multimed. Tools Appl, pp. 1-19, (2022); Raza A., Siddiqui H.U.R., Munir K., Almutairi M., Rustam F., Ashraf I., Ensemble learning-based feature engineering to analyze maternal health during pregnancy and health risk prediction, PLoS ONE, 17, (2022); Raza A., Munir K., Almutairi M., Younas F., Fareed M.M.S., Ahmed G., A Novel Approach to Classify Telescopic Sensors Data Using Bidirectional-Gated Recurrent Neural Networks, Appl. Sci, 12, (2022)	I. Ashraf; Department of Information and Communication Engineering, Yeungnam University, Gyeongsan, 38541, South Korea; email: imranashraf@ynu.ac.kr		Multidisciplinary Digital Publishing Institute (MDPI)						20754418				English	Diagn.	Article	Final	All Open Access; Gold Open Access; Green Open Access	Scopus	2-s2.0-85151627905
Kaur S.; Larsen E.; Harper J.; Purandare B.; Uluer A.; Hasdianda M.A.; Umale N.A.; Killeen J.; Castillo E.; Jariwala S.	Kaur, Savneet (57213734397); Larsen, Erik (57193622359); Harper, James (59080220000); Purandare, Bharat (33068178700); Uluer, Ahmet (36924325200); Hasdianda, Mohammad Adrian (56850363700); Umale, Nikita Arun (57211541992); Killeen, James (35553353700); Castillo, Edward (7102964564); Jariwala, Sunit (21733507200)	57213734397; 57193622359; 59080220000; 33068178700; 36924325200; 56850363700; 57211541992; 35553353700; 7102964564; 21733507200	Development and Validation of a Respiratory-Responsive Vocal Biomarker–Based Tool for Generalizable Detection of Respiratory Impairment: Independent Case-Control Studies in Multiple Respiratory Conditions including Asthma, Chronic Obstructive Pulmonary Disease, and COVID-19	2023	Journal of Medical Internet Research	25		e44410				6	10.2196/44410	https://www.scopus.com/inward/record.uri?eid=2-s2.0-85152624608&doi=10.2196%2f44410&partnerID=40&md5=bdb621b5585409ac023cd5d1e165ca75	Montefiore Medical Center, Albert Einstein College of Medicine, Bronx, NY, United States; Sonde Health, Boston, MA, United States; Deenanath Mangeshkar Hospital, Pune, India; Brigham and Women's Hospital, Boston, MA, United States; University of California, San Diego, CA, United States	Kaur S., Montefiore Medical Center, Albert Einstein College of Medicine, Bronx, NY, United States; Larsen E., Sonde Health, Boston, MA, United States; Harper J., Sonde Health, Boston, MA, United States; Purandare B., Deenanath Mangeshkar Hospital, Pune, India; Uluer A., Brigham and Women's Hospital, Boston, MA, United States; Hasdianda M.A., Brigham and Women's Hospital, Boston, MA, United States; Umale N.A., Brigham and Women's Hospital, Boston, MA, United States; Killeen J., University of California, San Diego, CA, United States; Castillo E., University of California, San Diego, CA, United States; Jariwala S., Montefiore Medical Center, Albert Einstein College of Medicine, Bronx, NY, United States	Background: Vocal biomarker–based machine learning approaches have shown promising results in the detection of various health conditions, including respiratory diseases, such as asthma. Objective: This study aimed to determine whether a respiratory-responsive vocal biomarker (RRVB) model platform initially trained on an asthma and healthy volunteer (HV) data set can differentiate patients with active COVID-19 infection from asymptomatic HVs by assessing its sensitivity, specificity, and odds ratio (OR). Methods: A logistic regression model using a weighted sum of voice acoustic features was previously trained and validated on a data set of approximately 1700 patients with a confirmed asthma diagnosis and a similar number of healthy controls. The same model has shown generalizability to patients with chronic obstructive pulmonary disease, interstitial lung disease, and cough. In this study, 497 participants (female: n=268, 53.9%; <65 years old: n=467, 94%; Marathi speakers: n=253, 50.9%; English speakers: n=223, 44.9%; Spanish speakers: n=25, 5%) were enrolled across 4 clinical sites in the United States and India and provided voice samples and symptom reports on their personal smartphones. The participants included patients who are symptomatic COVID-19 positive and negative as well as asymptomatic HVs. The RRVB model performance was assessed by comparing it with the clinical diagnosis of COVID-19 confirmed by reverse transcriptase–polymerase chain reaction. Results: The ability of the RRVB model to differentiate patients with respiratory conditions from healthy controls was previously demonstrated on validation data in asthma, chronic obstructive pulmonary disease, interstitial lung disease, and cough, with ORs of 4.3, 9.1, 3.1, and 3.9, respectively. The same RRVB model in this study in COVID-19 performed with a sensitivity of 73.2%, specificity of 62.9%, and OR of 4.64 (P<.001). Patients who experienced respiratory symptoms were detected more frequently than those who did not experience respiratory symptoms and completely asymptomatic patients (sensitivity: 78.4% vs 67.4% vs 68%, respectively). Conclusions: The RRVB model has shown good generalizability across respiratory conditions, geographies, and languages. Results using data set of patients with COVID-19 demonstrate its meaningful potential to serve as a prescreening tool for identifying individuals at risk for COVID-19 infection in combination with temperature and symptom reports. Although not a COVID-19 test, these results suggest that the RRVB model can encourage targeted testing. Moreover, the generalizability of this model for detecting respiratory symptoms across different linguistic and geographic contexts suggests a potential path for the development and validation of voice-based tools for broader disease surveillance and monitoring applications in the future. ©Savneet Kaur, Erik Larsen, James Harper, Bharat Purandare, Ahmet Uluer, Mohammad Adrian Hasdianda, Nikita Arun Umale, James Killeen, Edward Castillo, Sunit Jariwala.	artificial intelligence; asthma; COVID-19; eHealth; machine learning; mHealth; mobile health; mobile phone; respiratory; respiratory symptom; respiratory-responsive vocal biomarker; RRVB; smartphones; sound; speech; vocal; vocal biomarkers; voice	Aged; Asthma; Cough; COVID-19; Female; Humans; Pulmonary Disease, Chronic Obstructive; Respiratory Insufficiency; acoustics; adult; aged; Article; asthma; body temperature; chronic obstructive lung disease; clinical feature; cohort analysis; controlled study; coronavirus disease 2019; coughing; disease severity; female; human; India; interstitial lung disease; machine learning; major clinical study; male; predictive value; respiratory responsive vocal biomarker model; reverse transcription polymerase chain reaction; sensitivity and specificity; social distancing; United States; voice; asthma; chronic obstructive lung disease; coughing; respiratory failure					Einstein Clinical and Translational Science Award; Sonde Health; National Institutes of Health, NIH; American Lung Association, ALA; AstraZeneca; Genentech; Patient-Centered Outcomes Research Institute, PCORI; National Center for Advancing Translational Sciences, NCATS	SK, BP, AU, MAH, NAU, JK, and EC have no competing interests as defined by Nature Research or other interests that might be perceived to influence the interpretation of the article. EL is employed by Sonde Health Inc and holds stock options in Sonde Health Inc. JH is a current employee of Sonde Health Inc (founder and Chief Operating Officer) who receives both cash and stock options from the company as part of his compensation package. SJ has received grant support from the National Institutes of Health, Agency for Healthcare Research and Quality, Stony Wold-Herbert Fund, Patient-Centered Outcomes Research Institute, American Lung Association, Price Family Fund, Genentech, Astra Zeneca, Sonde Health, and Einstein Clinical and Translational Science Award and National Center for Advancing Translational Sciences and has served as a consultant and member of a scientific advisory board for Teva and Sanofi.	Sverdlov O, Curcic J, Hannesdottir K, Gou L, De Luca V, Ambrosetti F, Et al., A study of novel exploratory tools, digital technologies, and central nervous system biomarkers to characterize unipolar depression, Front Psychiatry, 12, (2021); Huang Z, Epps J, Joachim D, Sethu V., Natural language processing methods for acoustic and landmark event-based features in speech-based depression detection, IEEE J Sel Top Signal Process, 14, 2, pp. 435-448, (2020); Yu B, Quatieri T, Williamson J, Mundt J., Cognitive impairment prediction in the elderly based on vocal biomarkers, Proc Interspeech, pp. 3734-3738, (2015); Maor E, Perry D, Mevorach D, Taiblum N, Luz Y, Mazin I, Et al., Vocal biomarker is associated with hospitalization and mortality among heart failure patients, J Am Heart Assoc, 9, 7, (2020); Huang Z, Epps J, Joachim D, Chen M., Depression detection from short utterances via diverse smartphones in natural environmental conditions, Proc Interspeech, pp. 3393-3397, (2018); Mina MJ, Parker R, Larremore DB., Rethinking COVID-19 test sensitivity — a strategy for containment, N Engl J Med, 383, 22, (2020); Larremore D, Wilder B, Lester E, Shehata S, Burke JM, Hay JA, Et al., Test sensitivity is secondary to frequency and turnaround time for COVID-19 surveillance, medRxiv, (2020); Sharara N, Endo N, Duvallet C, Ghaeli N, Matus M, Heussner J, Et al., Wastewater network infrastructure in public health: applications and learnings from the COVID-19 pandemic, PLOS Glob Public Health, 1, 12, (2021); Quatieri TF, Talkar T, Palmer JS., A framework for biomarkers of COVID-19 based on coordination of speech-production subsystems, IEEE Open J Eng Med Biol, 1, pp. 203-206, (2020); Brown C, Chauhan J, Grammenos A, Han J, Hasthanasombat A, Spathis D, Et al., Exploring automatic diagnosis of COVID-19 from crowdsourced respiratory sound data, Proceedings of the 26th ACM SIGKDD International Conference on Knowledge Discovery & Data Mining, (2020); Laguarta J, Hueto F, Subirana B., COVID-19 artificial intelligence diagnosis using only cough recordings, IEEE Open J Eng Med Biol, 1, pp. 275-281, (2020); Coppock H, Gaskell A, Tzirakis P, Baird A, Jones L, Schuller B., End-to-end convolutional neural network enables COVID-19 detection from breath and cough audio: a pilot study, BMJ Innov, 7, 2, pp. 356-362, (2021); Imran A, Posokhova I, Qureshi HN, Masood U, Riaz MS, Ali K, Et al., AI4COVID-19: AI enabled preliminary diagnosis for COVID-19 from cough samples via an app, Inform Med Unlocked, 20, (2020); Pinkas G, Karny Y, Malachi A, Barkai G, Bachar G, Aharonson V., SARS-CoV-2 detection from voice, IEEE Open J Eng Med Biol, 1, pp. 268-274, (2020); Pizzo D, Esteban S., IAITos: AI-powered pre-screening tool for COVID-19 from cough audio samples, (2021); Xia T, Spathis D, Brown C, Grammenos A, Han J, Hasthanasombat A, Et al., COVID-19 sounds: a large-scale audio dataset for digital respiratory screening, Proceedings of the NeurIPS 2021; Bagad P, Dalmia A, Doshi J, Nagrani A, Bhamare P, Mahale A, Et al., Cough against COVID: evidence of COVID-19 signature in cough sounds, (2020); Orlandic L, Teijeiro T, Atienza D., The COUGHVID crowdsourcing dataset, a corpus for the study of large-scale cough analysis algorithms, Sci Data, 8, 1, (2021); Aly M, Rahouma KH, Ramzy SM., Pay attention to the speech: COVID-19 diagnosis using machine learning and crowdsourced respiratory and speech recordings, Alexandria Eng J, 61, 5, pp. 3487-3500, (2022); Andreu-Perez J, Perez-Espinosa H, Timonet E, Kiani M, Giron-Perez M, Benitez-Trinidad AB, Et al., A Generic Deep Learning Based Cough Analysis System From Clinically Validated Samples for Point-of-Need Covid-19 Test and Severity Levels, IEEE Trans Serv Comput, 15, 3, pp. 1220-1232, (2022); Pahar M, Klopper M, Warren R, Niesler T., COVID-19 cough classification using machine learning and global smartphone recordings, Comput Biol Med, 135, (2021); Chetupalli SR, Krishnan P, Sharma N, Muguli A, Kumar R, Nanda V, Et al., Multi-modal point-of-care diagnostics for COVID-19 based on acoustics and symptoms, IEEE J Transl Eng Health Med, 11, pp. 199-210, (2023); Melek Manshouri N., Identifying COVID-19 by using spectral analysis of cough recordings: a distinctive classification study, Cogn Neurodyn, 16, 1, pp. 239-253, (2022); Akman A, Coppock H, Gaskell A, Tzirakis P, Jones L, Schuller BW., Evaluating the COVID-19 identification ResNet (CIdeR) on the INTERSPEECH COVID-19 from audio challenges, Front Digit Health, 4, (2022); Ma Q, Liu J, Liu Q, Kang L, Liu R, Jing W, Et al., Global percentage of asymptomatic SARS-CoV-2 infections among the tested population and individuals with confirmed COVID-19 diagnosis: a systematic review and meta-analysis, JAMA Netw Open, 4, 12, (2021); Improving Real-time COVID-19 Monitoring Through Smartphone Voice Analysis, (2021); Menni C, Valdes AM, Freidin MB, Sudre CH, Nguyen LH, Drew DA, Et al., Real-time tracking of self-reported symptoms to predict potential COVID-19, Nat Med, 26, 7, pp. 1037-1040, (2020); Self WH, Semler MW, Leither LM, Casey JD, Angus DC, Brower RG, National Heart‚ Lung‚Blood Institute PETAL Clinical Trials Network, et al. Effect of hydroxychloroquine on clinical status at 14 days in hospitalized patients with COVID-19: a randomized clinical trial, JAMA, 324, 21, pp. 2165-2176, (2020); Halasz G, Sperti M, Villani M, Michelucci U, Agostoni P, Biagi A, Et al., A machine learning approach for mortality prediction in COVID-19 pneumonia: development and evaluation of the piacenza score, J Med Internet Res, 23, 5, (2021); Mahase E., COVID-19: sore throat, fatigue, and myalgia are more common with new UK variant, BMJ, 372, (2021); Graham M, Sudre C, May A, Antonelli M, Murray B, Varsavsky T, COVID-19 Genomics UK (COG-UK) Consortium, et al. Changes in symptomatology, reinfection, and transmissibility associated with the SARS-CoV-2 variant B.1.1.7: an ecological study, Lancet Public Health, 6, 5, pp. e335-e345, (2021); Menni C, Valdes AM, Polidori L, Antonelli M, Penamakuri S, Nogal A, Et al., Symptom prevalence, duration, and risk of hospital admission in individuals infected with SARS-CoV-2 during periods of omicron and delta variant dominance: a prospective observational study from the ZOE COVID Study, Lancet, 399, 10335, pp. 1618-1624, (2022); Coppock H, Jones L, Kiskin I, Schuller B., COVID-19 detection from audio: seven grains of salt, Lancet Digital Health, 3, 9, pp. e537-e538, (2021)	S. Kaur; Montefiore Medical Center, Albert Einstein College of Medicine, Bronx, 1300 Morris Park Avenue, 10461, United States; email: savneetkaur@hsph.harvard.edu		JMIR Publications Inc.						14388871			36881540	English	J. Med. Internet Res.	Article	Final	All Open Access; Gold Open Access; Green Open Access	Scopus	2-s2.0-85152624608
Finnegan S.L.; Browning M.; Duff E.; Harmer C.J.; Reinecke A.; Rahman N.M.; Pattinson K.T.S.	Finnegan, Sarah L. (57201460249); Browning, Michael (57223665955); Duff, Eugene (9845393700); Harmer, Catherine J. (7005566211); Reinecke, Andrea (14036182300); Rahman, Najib M. (8520039800); Pattinson, Kyle T.S. (13605996500)	57201460249; 57223665955; 9845393700; 7005566211; 14036182300; 8520039800; 13605996500	Brain activity measured by functional brain imaging predicts breathlessness improvement during pulmonary rehabilitation	2023	Thorax	78	9		852	859	7	6	10.1136/thorax-2022-218754	https://www.scopus.com/inward/record.uri?eid=2-s2.0-85165147493&doi=10.1136%2fthorax-2022-218754&partnerID=40&md5=85fea7c423385f0d3f6904cde99ed284	Nuffield Department of Clinical Neurosciences, University of Oxford, Oxford, United Kingdom; Oxford Health NHS Foundation Trust, Warneford Hospital, NHS, Oxford, United Kingdom; Department of Psychiatry, University of Oxford, Oxford, United Kingdom; Department of Paediatrics, University of Oxford, Oxford, United Kingdom; Oxford Respiratory Trials Unit, University of Oxford, Oxford, United Kingdom; Oxford Chinese Academy of Medicine Institute, University of Oxford, Oxford, United Kingdom; Oxford NIHR Biomedical Research Centre, University of Oxford, Oxford, United Kingdom; Nuffield Division of Anaesthetics, Oxford University Hospitals NHS Foundation Trust, Oxford, United Kingdom	Finnegan S.L., Nuffield Department of Clinical Neurosciences, University of Oxford, Oxford, United Kingdom; Browning M., Oxford Health NHS Foundation Trust, Warneford Hospital, NHS, Oxford, United Kingdom, Department of Psychiatry, University of Oxford, Oxford, United Kingdom; Duff E., Department of Paediatrics, University of Oxford, Oxford, United Kingdom; Harmer C.J., Oxford Health NHS Foundation Trust, Warneford Hospital, NHS, Oxford, United Kingdom, Department of Psychiatry, University of Oxford, Oxford, United Kingdom; Reinecke A., Oxford Health NHS Foundation Trust, Warneford Hospital, NHS, Oxford, United Kingdom, Department of Psychiatry, University of Oxford, Oxford, United Kingdom; Rahman N.M., Oxford Respiratory Trials Unit, University of Oxford, Oxford, United Kingdom, Oxford Chinese Academy of Medicine Institute, University of Oxford, Oxford, United Kingdom, Oxford NIHR Biomedical Research Centre, University of Oxford, Oxford, United Kingdom; Pattinson K.T.S., Nuffield Department of Clinical Neurosciences, University of Oxford, Oxford, United Kingdom, Nuffield Division of Anaesthetics, Oxford University Hospitals NHS Foundation Trust, Oxford, United Kingdom	Background Chronic breathlessness in chronic obstructive pulmonary disease (COPD) is effectively treated with pulmonary rehabilitation. However, baseline patient characteristics predicting improvements in breathlessness are unknown. This knowledge may provide better understanding of the mechanisms engaged in treating breathlessness and help to individualise therapy. Increasing evidence supports the role of expectation (ie, placebo and nocebo effects) in breathlessness perception. In this study, we tested functional brain imaging markers of breathlessness expectation as predictors of therapeutic response to pulmonary rehabilitation, and asked whether D-cycloserine, a brain-active drug known to influence expectation mechanisms, modulated any predictive model. Methods Data from 71 participants with mild-to-moderate COPD recruited to a randomised double-blind controlled experimental medicine study of D-cycloserine given during pulmonary rehabilitation were analysed (ID: NCT01985750). Baseline variables, including brain-activity, self-report questionnaires responses, clinical measures of respiratory function and drug allocation were used to train machine-learning models to predict the outcome, a minimally clinically relevant change in the Dyspnoea-12 score. Results Only models that included brain imaging markers of breathlessness-expectation successfully predicted improvements in Dyspnoea-12 score (sensitivity 0.88, specificity 0.77). D-cycloserine was independently associated with breathlessness improvement. Models that included only questionnaires and clinical measures did not predict outcome (sensitivity 0.68, specificity 0.2). Conclusions Brain activity to breathlessness related cues is a strong predictor of clinical improvement in breathlessness over pulmonary rehabilitation. This implies that expectation is key in breathlessness perception. Manipulation of the brain's expectation pathways (either pharmacological or non-pharmacological) therefore merits further testing in the treatment of chronic breathlessness. © Author(s) (or their employer(s)) 2023. Re-use permitted under CC BY. Published by BMJ.	COPD epidemiology; Imaging/CT MRI etc; Perception of Asthma/Breathlessness; Pulmonary Rehabilitation	Brain; Cycloserine; Diagnostic Imaging; Dyspnea; Humans; Pulmonary Disease, Chronic Obstructive; Quality of Life; cycloserine; cycloserine; adult; aged; Article; chronic obstructive lung disease; controlled study; disease severity; double blind procedure; drug mechanism; dyspnea; Dyspnoea 12 score; electroencephalogram; female; functional neuroimaging; human; longitudinal study; machine learning; major clinical study; male; pharmacological parameters; prediction; pulmonary rehabilitation; questionnaire; randomized controlled trial; respiratory function; scoring system; self report questionnaire; sensitivity and specificity; treatment outcome; treatment response; brain; chronic obstructive lung disease; complication; diagnostic imaging; dyspnea; quality of life		cycloserine, 339-72-0, 68-39-3, 68-41-7; Cycloserine,			Dunhill Medical Trust, DMT; NIHR Oxford Biomedical Research Centre, OxBRC; Medical Research Council, MRC; Jabbs Foundation; NIHR Biomedical Research Centre, Royal Marsden NHS Foundation Trust/Institute of Cancer Research, BRC; University of Oxford; Wellcome Trust, WT, (203139/Z/16, 203139); UK Research and Innovation, UKRI, (103607)	This work was supported by the JABBS Foundation and Dunhill Medical Trust. This research was funded in whole, or in part, by the Wellcome Trust 203139/Z/16/Z. For the purpose of Open Access, the author has applied a CC-BY public copyright licence to any Author Accepted Manuscript version arising from this submission. CH is supported by the National Institute for Health Research Biomedical Research Centre based at Oxford Health NHS Foundation Trust and The University of Oxford, and by the UK Medical Research Council. KTSP and NMR are supported by the National Institute for Health Research Biomedical Research Centre based at Oxford University Hospitals NHS Foundation Trust and the University of Oxford. AR is funded by a fellowship from MQ: Transforming Mental Health and is supported by the NIHR Oxford Health Biomedical Research Centre.	Reijnders T., Schuler M., Wittmann M., Et al., The impact of disease-specific fears on outcome measures of pulmonary rehabilitation in patients with COPD, Respir Med, 146, pp. 87-95, (2019); Garrod R., Marshall J., Barley E., Et al., Predictors of success and failure in pulmonary rehabilitation, Eur Respir J, 27, pp. 788-794, (2006); Selzler A.-M., Simmonds L., Rodgers W.M., Et al., Pulmonary rehabilitation in chronic obstructive pulmonary disease: Predictors of program completion and success, COPD, 9, pp. 538-545, (2012); Vagaggini B., Costa F., Antonelli S., Et al., Clinical predictors of the efficacy of a pulmonary rehabilitation programme in patients with COPD, Respir Med, 103, pp. 1224-1230, (2009); Boutou A.K., Tanner R.J., Lord V.M., Et al., An evaluation of factors associated with completion and benefit from pulmonary rehabilitation in COPD, BMJ Open Respir Res, 1, (2014); Stefan M.S., Priya A., Martin B., Et al., How well do patients and providers agree on the severity of dyspnea?, J Hosp Med, 11, pp. 701-707, (2016); Chen C.-H., Ridler K., Suckling J., Et al., Brain imaging correlates of depressive symptom severity and predictors of symptom improvement after antidepressant treatment, Biol Psychiatry, 62, pp. 407-414, (2007); Ressler K.J., Rothbaum B.O., Tannenbaum L., Et al., Cognitive enhancers as adjuncts to psychotherapy: Use of D-cycloserine in phobic individuals to facilitate extinction of fear, Arch Gen Psychiatry, 61, pp. 1136-1144, (2004); Hofmann S.G., Smits J.A.J., Rosenfield D., Et al., D-Cycloserine as an augmentation strategy with cognitive-behavioral therapy for social anxiety disorder, Am J Psychiatry, 170, pp. 751-758, (2013); Reinecke A., Nickless A., Browning M., Et al., Neurocognitive processes in D-cycloserine augmented single-session exposure therapy for anxiety: A randomized placebo-controlled trial, Behav Res Ther, 129, (2020); Finnegan S.L., Harrison O.K., Harmer C.J., Et al., Breathlessness in COPD: Linking symptom clusters with brain activity, Eur Respir J, 58, (2021); Yorke J., Moosavi S.H., Shuldham C., Et al., Quantification of dyspnoea using descriptors: Development and initial testing of the Dyspnoea-12, Thorax, 65, pp. 21-26, (2010); Radloff L.S., The CES-D scale, Appl Psychol Meas, 1, pp. 385-401, (1977); Spielberger C.D., State-Trait Anxiety Inventory In:, The Corsini Encyclopedia of Psychology, (2010); Krupp L.B., Larocca N.G., Muir-Nash J., Et al., The fatigue severity scale. Application to patients with multiple sclerosis and systemic lupus erythematosus, Arch Neurol, 46, pp. 1121-1123, (1989); Jones P.W., Quirk F.H., Baveystock C.M., Et al., A self-complete measure of health status for chronic airflow limitation. the St. George's respiratory questionnaire, Am Rev Respir Dis, 145, pp. 1321-1327, (1992); Bestall J.C., Paul E.A., Garrod R., Et al., Usefulness of the medical Research Council (MRC) dyspnoea scale as a measure of disability in patients with chronic obstructive pulmonary disease, Thorax, 54, pp. 581-586, (1999); De Peuter S., Lemaigre V., Van Diest I., Et al., Illness-specific catastrophic thinking and overperception in asthma, Health Psychology, 27, pp. 93-99, (2008); McCracken L.M., Vowles K.E., Eccleston C., Acceptance-based treatment for persons with complex, long standing chronic pain: A preliminary analysis of treatment outcome in comparison to a waiting phase, Behav Res Ther, 43, pp. 1335-1346, (2005); Bradley J., Howard J., Wallace E., Et al., Validity of a modified shuttle test in adult cystic fibrosis, Thorax, 54, pp. 437-439, (1999); Levy M.L., Quanjer P.H., Booker R., Et al., Diagnostic spirometry in primary care: Proposed standards for general practice compliant with American Thoracic Society and European Respiratory Society recommendations: A General Practice Airways Group (GPIAG)1 document, in association with the Association for Respiratory Technology & Physiology (ARTP)2 and Education for Health3 1 www.gpiag.org 2 www.artp.org 3 www.educationforhealth.org.uk, Prim Care Respir J, 18, pp. 130-147, (2009); Herigstad M., Faull O.K., Hayen A., Et al., Treating breathlessness via the brain: Changes in brain activity over a course of pulmonary rehabilitation, Eur Respir J, 50, (2017); Herigstad M., Hayen A., Reinecke A., Et al., Development of a dyspnoea word cue set for studies of emotional processing in COPD, Respir Physiol Neurobiol, 223, pp. 37-42, (2016); Esser R.W., Stoeckel M.C., Kirsten A., Et al., Brain activation during perception and anticipation of dyspnea in chronic obstructive pulmonary disease, Front Physiol, 8, (2017); Faull O.K., Hayen A., Pattinson K.T.S., Breathlessness and the body: Neuroimaging clues for the inferential leap, Cortex, 95, pp. 211-221, (2017); Lunardon N., Menardi G., Torelli N., Rose: A package for binary imbalanced learning, R J, 6, pp. 79-92, (2014); Janssens T., Ritz T., Perceived triggers of asthma: Key to symptom perception and management, Clin Exp Allergy, 43, pp. 1000-1008, (2013); Vlemincx E., Sprenger C., Buchel C., Expectation and dyspnoea: The neurobiological basis of respiratory nocebo effects, Eur Respir J, 58, (2021); Abdallah S.J., Faull O.K., Wanigasekera V., Et al., Opioids for breathlessness: Psychological and neural factors influencing response variability, Eur Respir J, 54, (2019); Ferreira D.H., Louw S., McCloud P., Et al., Controlled-Release oxycodone vs. placebo in the treatment of chronic Breathlessness-A multisite randomized placebo controlled trial, J Pain Symptom Manage, 59, pp. 581-589, (2020); Currow D., Louw S., McCloud P., Et al., Regular, sustained-release morphine for chronic breathlessness: A multicentre, double-blind, randomised, placebo-controlled trial, Thorax, 75, pp. 50-56, (2020); Janssens T., De Peuter S., Stans L., Et al., Dyspnea perception in COPD: Association between anxiety, dyspnea-related fear, and dyspnea in a pulmonary rehabilitation program, Chest, 140, pp. 618-625, (2011); Marlow L.L., Faull O.K., Finnegan S.L., Et al., Breathlessness and the brain: The role of expectation, Curr Opin Support Palliat Care, 13, pp. 200-210, (2019); Monahan J.B., Handelmann G.E., Hood W.F., Et al., D-Cycloserine, a positive modulator of the N-methyl-D-aspartate receptor, enhances performance of learning tasks in rats, Pharmacol Biochem Behav, 34, pp. 649-653, (1989); Klumpp H., Fitzgerald D.A., Piejko K., Et al., Prefrontal control and predictors of cognitive behavioral therapy response in social anxiety disorder, Soc Cogn Affect Neurosci, 11, pp. 630-640, (2016); Falconer E., Allen A., Felmingham K.L., Et al., Inhibitory neural activity predicts response to cognitive-behavioral therapy for posttraumatic stress disorder, J Clin Psychiatry, 74, pp. 895-901, (2013); Chekroud A.M., Zotti R.J., Shehzad Z., Et al., Cross-trial prediction of treatment outcome in depression: A machine learning approach, Lancet Psychiatry, 3, pp. 243-250, (2016)	S.L. Finnegan; Nuffield Department of Clinical Neurosciences, University of Oxford, Oxford, OX1 2JD, United Kingdom; email: sarah.finnegan@ndcn.ox.ac.uk		BMJ Publishing Group						00406376		THORA	36572534	English	Thorax	Article	Final	All Open Access; Green Open Access; Hybrid Gold Open Access	Scopus	2-s2.0-85165147493
Pompe E.; Kwee A.K.; Tejwani V.; Siddharthan T.; Mohamed Hoesein F.A.	Pompe, Esther (56344396800); Kwee, Anastasia KAL. (58098716100); Tejwani, Vickram (55753329600); Siddharthan, Trishul (56871182100); Mohamed Hoesein, Firdaus AA. (36246560800)	56344396800; 58098716100; 55753329600; 56871182100; 36246560800	Imaging-derived biomarkers in Asthma: Current status and future perspectives	2023	Respiratory Medicine	208		107130				6	10.1016/j.rmed.2023.107130	https://www.scopus.com/inward/record.uri?eid=2-s2.0-85147823422&doi=10.1016%2fj.rmed.2023.107130&partnerID=40&md5=008d7fafba32f0ae89989bfa91e40da4	Department of Radiology, University Medical Center Utrecht, Utrecht, Netherlands; Respiratory Institute, Cleveland Clinic (VT), United States; Division of Pulmonary, Critical Care and Sleep Medicine, University of Miami (TS), United States	Pompe E., Department of Radiology, University Medical Center Utrecht, Utrecht, Netherlands; Kwee A.K., Department of Radiology, University Medical Center Utrecht, Utrecht, Netherlands; Tejwani V., Respiratory Institute, Cleveland Clinic (VT), United States; Siddharthan T., Division of Pulmonary, Critical Care and Sleep Medicine, University of Miami (TS), United States; Mohamed Hoesein F.A., Department of Radiology, University Medical Center Utrecht, Utrecht, Netherlands	Asthma is a common disorder affecting around 315 million individuals worldwide. The heterogeneity of asthma is becoming increasingly important in the era of personalized treatment and response assessment. Several radiological imaging modalities are available in asthma including chest x-ray, computed tomography (CT) and magnetic resonance imaging (MRI) scanning. In addition to qualitative imaging, quantitative imaging could play an important role in asthma imaging to identify phenotypes with distinct disease course and response to therapy, including biologics. MRI in asthma is mainly performed in research settings given cost, technical challenges, and there is a need for standardization. Imaging analysis applications of artificial intelligence (AI) to subclassify asthma using image analysis have demonstrated initial feasibility, though additional work is necessary to inform the role of AI in clinical practice. © 2023 The Authors	Artificial intelligence (AI); Asthma; Imaging; Quantitative	Artificial Intelligence; Asthma; Biomarkers; Humans; Magnetic Resonance Imaging; Tomography, X-Ray Computed; biological marker; biological marker; adult; Article; artificial intelligence; asthma; computer assisted tomography; controlled study; disease course; female; human; imaging; major clinical study; male; nuclear magnetic resonance imaging; phenotype; small airway disease; thorax radiography; vascularization; artificial intelligence; procedures; x-ray computed tomography		Biomarkers,					To T., Stanojevic S., Moores G., Gershon A.S., Bateman E.D., Cruz A.A., Et al., Global asthma prevalence in adults: findings from the cross-sectional World health survey, BMC Publ. Health, 12, (2012); Liszewski M.C., Ciet P., Winant A.J., Lee E.Y., Lung and large airway imaging: magnetic resonance imaging versus computed tomography, Pediatr. Radiol., 52, 10, pp. 1814-1825, (2022); Polverino E., Dimakou K., Hurst J., Martinez-Garcia M.-A., Miravitlles M., Paggiaro P., Et al., The overlap between bronchiectasis and chronic airway diseases: state of the art and future directions, Eur. Respir. J., 52, 3, (2018); Quantitative imaging biomarkers alliance, (2022); Niimi A., Matsumoto H., Amitani R., Nakano Y., Mishima M., Minakuchi M., Et al., Airway wall thickness in asthma assessed by computed tomography. Relation to clinical indices, AJRCCM, 162, 4, pp. 1518-1523, (2000); Mets O.M., Zanen P., Lammers J.W., Isgum I., Gietema H.A., van Ginneken B., Et al., Early identification of small airways disease on lung cancer screening CT: comparison of current air trapping measures, Lung, 190, 6, pp. 629-633, (2012); Nakano Y., Wong J.C., de Jong P.A., Buzatu L., Nagao T., Coxson H.O., Et al., The prediction of small airway dimensions using computed tomography, Am. J. Respir. Crit. Care Med., 171, pp. 142-146, (2005); Aysola R.S., Hoffman E.A., Gierada D., Wenzel S., Cook-Granroth J., Tarsi J., Et al., Airway remodeling measured by multidetector CT is increased in severe asthma and correlates with pathology, Chest, 134, pp. 1183-1191, (2008); Hartley R.A., Barker B.L., Newby C., Pakkal M., Baldi S., Kajekar R., Et al., Relationship between lung function and quantitative computed tomographic parameters of airway remodeling, air trapping, and emphysema in patients with asthma and chronic obstructive pulmonary disease: a single-center study, J. Allergy Clin. Immunol., 137, 5, pp. 1413-1422, (2016); Krings J.G., Goss C.W., Lew D., Samant M., McGregor M.C., Boomer J., Et al., Quantitative CT metrics are associated with longitudinal lung function decline and future asthma exacerbations: results from SARP-3, J. Allergy Clin. Immunol., 148, 3, pp. 752-762, (2021); Eddy R.L., Svenningsen S., Kirby M., Knipping D., McCormack D.G., Licskai C., Et al., Is computed tomography airway count related to asthma severity and airway structure and function?, Am. J. Respir. Crit. Care Med., 15, 8, pp. 923-933, (2020); Bodduluri S., Kizhakke Puliyakote A., Nakhmani A., Charbonnier J.P., Reinhardt J.M., Bhatt S.P., Computed tomography-based airway surface area-to-volume ratio for phenotyping airway remodeling in chronic obstructive pulmonary disease, Am. J. Respir. Crit. Care Med., 203, 2, pp. 185-191, (2021); Dunican E.M., Elicker B.M., Gierada D.S., Nagle S.K., Schiebler M.L., Newell J.D., Et al., Mucus plugs in patients with asthma linked to eosinophilia and airflow obstruction, J. Clin. Invest., 128, 3, pp. 997-1009, (2018); David G., Mummy E.M.D., Carey K.J., Et al., Fain mucus plugs in asthma at CT associated with regional ventilation defects at 3He MRI, Radiology, 1, pp. 184-190, (2022); Hansell D.M., Bankier A.A., MacMahon H., Et al., Fleischner Society: glossary of terms for thoracic imaging, Radiology, 246, pp. 697-722, (2008); Coman I., Pola-Bibian B., Barranco P., Vila-Nadal G., Dominguez-Ortega J., Romero D., Et al., Bronchiectasis in severe asthma: clinical features and outcomes, Ann. Allergy Asthma Immunol., 120, 4, pp. 409-413, (2018); Tominaga J., Bankier A.A., Lee K.S., Leung A.N., Remy-Jardin M., Akira M., Et al., Inter-observer agreement in identifying traction bronchiectasis on computed tomography: its improvement with the use of the additional criteria for chronic fibrosing interstitial pneumonia, Jpn. J. Radiol., 37, pp. 773-780, (2019); Kuo W., de Bruijne M., Petersen J., Nasserinejad K., Ozturk H., Chen Y., Et al., Diagnosis of bronchiectasis and airway wall thickening in children with cystic fibrosis: objective airway-artery quantification, Eur. Radiol., 27, 11, pp. 4680-4689, (2017); Lv Q., Gallardo Estrella L., Latisenko R., Andrinopoulou E.-R., Lynch D.A., Tiddens H.A.W.M., Et al., Airway-artery ratios of central and peripheral airways quantified on CT as independent predictors of airflow obstruction in COPD, Am. J. Respir. Crit. Care Med., 203, (2021); Ranga V., Kleinerman J., Structure and function of small airways in health and disease, Arch. Pathol. Lab Med., 102, 12, pp. 609-617, (1978); van der Wiel E., ten Hacken N.H., Postma D.S., van den Berge M., Small-airways dysfunction associates with respiratory symptoms and clinical features of asthma: a systematic review, J. Allergy Clin. Immunol., 131, 3, pp. 646-657, (2013); Austin J.H., Muller N.L., Friedman P.J., Hansell D.M., Naidich D.P., Remy-Jardin M., Et al., Glossary of terms for CT of the lungs: recommendations of the nomenclature committee of the fleischner society, Radiology, 200, 2, pp. 327-331, (1996); Busacker A., Newell J.D., Keefe T., Hoffman E.A., Granroth J.C., Castro M., Et al., A multivariate analysis of risk factors for the air-trapping asthmatic phenotype as measured by quantitative CT analysis, Chest, 135, 1, pp. 48-56, (2019); Gupta S., Hartley R., Khan U.T., Singapuri A., Hargadon B., Monteiro W., Et al., Quantitative computed tomography-derived clusters: redefining airway remodeling in asthmatic patients, J. Allergy Clin. Immunol., 133, 3, pp. 729-738, (2014); Krings J.G., Goss C.W., Lew D., Samant M., McGregor M.C., Boomer J., Et al., National Heart, Lung, and Blood Institute's Severe Asthma Research Program Investigators. Quantitative CT metrics are associated with longitudinal lung function decline and future asthma exacerbations: results from SARP-3, J. Allergy Clin. Immunol., 148, 3, pp. 752-762, (2021); Galban C.J., Han M.K., Boes J.L., Chughtai K.A., Meyer C.R., Johnson T.D., Et al., Computed tomography-based biomarker provides unique signature for diagnosis of COPD phenotypes and disease progression, Nat. Med., 18, 11, pp. 1711-1715, (2012); Pompe E., Galban C.J., Ross B.D., Koenderman L., Ten Hacken N.H., Postma D.S., Et al., Parametric response mapping on chest computed tomography associates with clinical and functional parameters in chronic obstructive pulmonary disease, Respir. Med., 123, pp. 48-55, (2017); Bell A.J., Foy B.H., Richardson M., Singapuri A., Mirkes E., van den Berge M., Et al., Functional CT imaging for identification of the spatial determinants of small-airways disease in adults with asthma, J. Allergy Clin. Immunol., 144, 1, pp. 83-93, (2019); Kraft M., Richardson M., Hallmark B., Billheimer D., Van den Berge M., Fabbri L.M., Et al., The role of small airway dysfunction in asthma control and exacerbations: a longitudinal, observational analysis using data from the ATLANTIS study, Lancet Respir. Med., 10, 7, pp. 661-668, (2022); Mendoza D.P., Kohli P., Nance J.W., Singh R., Cho J., Griffith J., Et al., Lung parenchymal and airway changes on CT imaging following allergen challenge and bronchoalveolar lavage in atopic and asthmatic subjects, Ann. Transl. Med., 8, 14, (2020); Roach D.J., Ruangnapa K., Fleck R.J., Rattan M.S., Zhang Y., Hossain M., Et al., Structural lung abnormalities on computed tomography correlate with asthma inflammation in bronchoscopic alveolar lavage fluid, J. Asthma, 57, pp. 968-979, (2020); Lessmann N., Sanchez C.I., Beenen L., Boulogne L.H., Brink M., Calli E., Et al., Automated assessment of COVID-19 reporting and data system and chest CT severity scores in patients suspected of having COVID-19 using artificial intelligence, Radiology, 298, 1, pp. E18-E28, (2021); Estepar R.S., Kinney G.L., Black-Shinn J.L., Bowler R.P., Kindlmann G.L., Ross J.C., Copdgene S., Et al., Computed tomographic measures of pulmonary vascular morphology in smokers and their clinical implications, Am. J. Respir. Crit. Care Med., 188, pp. 231-239, (2013); Charbonnier J.P., Brink M., Ciompi F., Scholten E.T., Schaefer-Prokop C.M., van Rikxoort E.M., Automatic pulmonary artery-vein separation and classification in computed tomography using tree partitioning and peripheral vessel matching, IEEE Trans. Med. Imag., 35, 3, pp. 882-892, (2016); Nardelli P., Jimenez-Carretero D., Bermejo-Pelaez D., Washko G.R., Rahaghi F.N., Ledesma-Carbayo M.J., Et al., Pulmonary artery-vein classification in CT images using deep learning, IEEE Trans. Med. Imag., 37, 11, pp. 2428-2440, (2018); Jimenez-Carretero D., Bermejo-Pelaez D., Nardelli P., Fraga P., Fraile E., San Jose Estepar R., Ledesma-Carbayo M.J., A graph-cut approach for pulmonary artery-vein segmentation in noncontrast CT images, Med. Image Anal., 52, pp. 144-159, (2019); Said S.I., Hamidi S.A., Gonzalez Bosc L., Asthma and pulmonary arterial hypertension: do they share a key mechanism of pathogenesis?, Eur. Respir. J., 35, 4, pp. 730-734, (2010); Fain S.B., Gonzalez-Fernandez G., Peterson E.T., Evans M.D., Sorkness R.L., Jarjour N.N., Et al., Evaluation of structure-function relationships in asthma using multidetector CT and hyperpolarized He-3 MRI, Acad Radiol. Jun, 15, 6, pp. 753-762, (2008); Jung J.W., Kwon J.W., Kim T.W., Lee S.H., Kim K.M., Kang H.R., Et al., New insight into the assessment of asthma using xenon ventilation computed tomography, Ann. Allergy Asthma Immunol., 111, 2, pp. 90-95, (2013); Mussell G.T., Marshall H., Smith L.J., Biancardi A.M., Hughes P.J., Capener D.J., Et al., Xenon ventilation MRI in difficult asthma: initial experience in a clinical setting, ERJ open research, 1, 3, (2021); Park H.W., Jung J.W., Kim K.M., Kim T.W., Lee S.H., Lee C.H., Et al., Xenon ventilation computed tomography and the management of asthma in the elderly, Respirology, 19, 3, pp. 389-395, (2014); Altes T.A., Mugler J.P., Ruppert K., Tustison N.J., Gersbach J., Szentpetery S., Et al., Clinical correlates of lung ventilation defects in asthmatic children, J. Allergy Clin. Immunol., 137, 3, (2016); Mussell G.T., Marshall H., Smith L.J., Biancardi A.M., Hughes P.J.C., Capener D.J., Et al., Xenon ventilation MRI in difficult asthma:initial experience in a clinical setting, ERJ Open Res, 7, pp. 785-2020, (2021); Thomen R.P., Sheshadri A., Quirk J., Kozlowski J., Ellison H.D., Szczesniak R.D., Et al., Regional ventilation changes in severe asthma after bronchial thermoplasty with 3He MR imaging and CT, Radiology, 274, pp. 250-259, (2015); Hall C.S., Quirk J.D., Goss C.W., Lew D., Kozlowski J., Thomen R.P., Et al., Single-session bronchial thermoplasty guided by 129Xe magnetic resonance imaging. A pilot randomized controlled clinical trial, Am J Respir Crit Care Med [Internet], 202, 4, pp. 524-534, (2020); Eddy R.L., Svenningsen S., Licskai C., McCormack D.G., Grace parraga hyperpolarized helium 3 MRI in mild-to-moderate asthma: prediction of postbronchodilator reversibility, Radiology, 293, 1, pp. 212-220, (2019); Capaldi D.P.I., Eddy R.L., Svenningsen S., Guo F., Baxter J.S.H., McLeod A.J., Nair P., McCormack D.G., Parraga G., Free-breathing pulmonary MR imaging to quantify regional ventilation, Radiology, 287, 2, pp. 693-704, (2018); Marshall H., Voskrebenzev A., Smith L.J., Biancardi A.M., Kern A.L., Collier G.J., Et al., 129 Xe and free-breathing 1 H ventilation MRI in patients with cystic fibrosis: a dual-center study, J. Magn. Reson. Imag., (2022); Behrendt L., Smith L.J., Voskrebenzev A., Klimes F., Kaireit T.F., Pohler G.H., Et al., A dual center and dual vendor comparison study of automated perfusion-weighted phase-resolved functional lung magnetic resonance imaging with dynamic contrast-enhanced magnetic resonance imaging in patients with cystic fibrosis, Pulm. Circ., 12, 2, (2022); Higano N.S., Spielberg D.R., Fleck R.J., Schapiro A.H., Walkup L.L., Hahn A.D., Et al., Neonatal pulmonary magnetic resonance imaging of bronchopulmonary dysplasia predicts short-term clinical outcomes, Am. J. Respir. Crit. Care Med., 198, 10, pp. 1302-1311, (2018); Bae K., Jeon K.N., Hwang M.J., Lee J.S., Ha J.Y., Ryu K.H., Et al., Comparison of lung imaging using three-dimensional ultrashort echo time and zero echo time sequences: preliminary study, Eur. Radiol., 29, 5, pp. 2253-2262, (2019); Niedbalski P.J., Hall C.S., Castro M., Eddy R.L., Rayment J.H., Svenningsen S., Et al., Protocols for multi-site trials using hyperpolarized 129 Xe MRI for imaging of ventilation, alveolar-airspace size, and gas exchange: a position paper from the 129 Xe MRI clinical trials consortium, Magn. Reson. Med., 86, 6, pp. 2966-2986, (2021); Petersen J., Wille M.M., Raket L.L., Feragen A., Pedersen J.H., Nielsen M., Et al., Effect of inspiration on airway dimensions measured in maximal inspiration CT images of subjects without airflow limitation, Eur. Radiol., 24, 9, pp. 2319-2325, (2014); Bakker M.E., Stolk J., Reiber J.H., Stoel B.C., Influence of inspiration level on bronchial lumen measurements with computed tomography, Respir. Med., 106, 5, pp. 677-686, (2012); Pompe E., van Rikxoort E.M., Mets O.M., Charbonnier J.P., Kuhnigk J.M., de Koning H.J., Et al., Follow-up of CT-derived airway wall thickness: correcting for changes in inspiration level improves reliability, Eur. J. Radiol., 85, 11, pp. 2008-2013, (2016); Salamon E., Lever S., Kuo W., Ciet P., Tiddens H.A., Spirometer guided chest imaging in children: it is worth the effort, Pediatr. Pulmonol., 52, pp. 48-56, (2017); Exarchos K.P., Beltsiou M., Votti C.-A., Kostikas K., Artificial intelligence techniques in asthma: a systematic review and critical appraisal of the existing literature, Eur. Respir. J., 56, (2020); Jiang F., Jiang Y., Zhi H., Dong Y., Li H., Ma S., Et al., Artificial intelligence in healthcare: past, present and future, Stroke Vasc Neurol, 2, pp. 230-243, (2017); Chan R., Lipworth B.J., Impact of biologic therapy on the small airways asthma phenotype, Lung, 200, 6, pp. 691-696, (2022); McIntosh M.J., Kooner H.K., Eddy R.L., Jeimy S., Licskai C., Mackenzie C.A., Et al., Asthma control, airway mucus, and 129Xe MRI ventilation after a single benralizumab dose, Chest, 162, 3, pp. 520-533, (2022); Menzies-Gow A., Bafadhel M., Busse W.W., Casale T.B., Kocks J.W.H., Pavord I.D., Et al., An expert consensus framework for asthma remission as a treatment goal, J. Allergy Clin. Immunol., 145, 3, pp. 757-765, (2020)	F.A. Mohamed Hoesein; Department of Radiology, University Medical Center Utrecht, Utrecht, Netherlands; email: fmohamedhoesein@gmail.com		W.B. Saunders Ltd						09546111		RMEDE	36702169	English	Respir. Med.	Article	Final	All Open Access; Hybrid Gold Open Access	Scopus	2-s2.0-85147823422
Amiri P.; Montazeri M.; Ghasemian F.; Asadi F.; Niksaz S.; Sarafzadeh F.; Khajouei R.	Amiri, Parastoo (58410428700); Montazeri, Mahdieh (55249695400); Ghasemian, Fahimeh (57190766313); Asadi, Fatemeh (54888988100); Niksaz, Saeed (57886400900); Sarafzadeh, Farhad (6505686683); Khajouei, Reza (24332233900)	58410428700; 55249695400; 57190766313; 54888988100; 57886400900; 6505686683; 24332233900	Prediction of mortality risk and duration of hospitalization of COVID-19 patients with chronic comorbidities based on machine learning algorithms	2023	Digital Health	9						6	10.1177/20552076231170493	https://www.scopus.com/inward/record.uri?eid=2-s2.0-85161296459&doi=10.1177%2f20552076231170493&partnerID=40&md5=fc65b490200500465cc24f89aef99d40	Student Research Committee, Kerman University of Medical Sciences, Kerman, Iran; Department of Health Information Sciences, Faculty of Management and Medical Information Sciences, Kerman University of Medical Sciences, Kerman, Iran; Computer Engineering Department, Faculty of Engineering, Shahid Bahonar University of Kerman, Kerman, Iran; Student Research Committee, School of Management and Medical Information, Kerman University of Medical Sciences, Kerman, Iran; Infectious and Internal Medicine Department, Afzalipour Hospital, Kerman University of Medical Sciences, Kerman, Iran	Amiri P., Student Research Committee, Kerman University of Medical Sciences, Kerman, Iran; Montazeri M., Department of Health Information Sciences, Faculty of Management and Medical Information Sciences, Kerman University of Medical Sciences, Kerman, Iran; Ghasemian F., Computer Engineering Department, Faculty of Engineering, Shahid Bahonar University of Kerman, Kerman, Iran; Asadi F., Student Research Committee, School of Management and Medical Information, Kerman University of Medical Sciences, Kerman, Iran; Niksaz S., Computer Engineering Department, Faculty of Engineering, Shahid Bahonar University of Kerman, Kerman, Iran; Sarafzadeh F., Infectious and Internal Medicine Department, Afzalipour Hospital, Kerman University of Medical Sciences, Kerman, Iran; Khajouei R., Department of Health Information Sciences, Faculty of Management and Medical Information Sciences, Kerman University of Medical Sciences, Kerman, Iran	Background: The severity of coronavirus (COVID-19) in patients with chronic comorbidities is much higher than in other patients, which can lead to their death. Machine learning (ML) algorithms as a potential solution for rapid and early clinical evaluation of the severity of the disease can help in allocating and prioritizing resources to reduce mortality. Objective: The objective of this study was to predict the mortality risk and length of stay (LoS) of patients with COVID-19 and history of chronic comorbidities using ML algorithms. Methods: This retrospective study was conducted by reviewing the medical records of COVID-19 patients with a history of chronic comorbidities from March 2020 to January 2021 in Afzalipour Hospital in Kerman, Iran. The outcome of patients, hospitalization was recorded as discharge or death. The filtering technique used to score the features and well-known ML algorithms were applied to predict the risk of mortality and LoS of patients. Ensemble Learning methods is also used. To evaluate the performance of the models, different measures including F1, precision, recall, and accuracy were calculated. The TRIPOD guideline assessed transparent reporting. Results: This study was performed on 1291 patients, including 900 alive and 391 dead patients. Shortness of breath (53.6%), fever (30.1%), and cough (25.3%) were the three most common symptoms in patients. Diabetes mellitus(DM) (31.3%), hypertension (HTN) (27.3%), and ischemic heart disease (IHD) (14.2%) were the three most common chronic comorbidities of patients. Twenty-six important factors were extracted from each patient's record. Gradient boosting model with 84.15% accuracy was the best model for predicting mortality risk and multilayer perceptron (MLP) with rectified linear unit function (MSE = 38.96) was the best model for predicting the LoS. The most common chronic comorbidities among these patients were DM (31.3%), HTN (27.3%), and IHD (14.2%). The most important factors in predicting the risk of mortality were hyperlipidemia, diabetes, asthma, and cancer, and in predicting LoS was shortness of breath. Conclusion: The results of this study showed that the use of ML algorithms can be a good tool to predict the risk of mortality and LoS of patients with COVID-19 and chronic comorbidities based on physiological conditions, symptoms, and demographic information of patients. The Gradient boosting and MLP algorithms can quickly identify patients at risk of death or long-term hospitalization and notify physicians to do appropriate interventions. © The Author(s) 2023.	chronic comorbidities; COVID-19; hospital length of stay; machine learning; mortality; prediction						Kerman University of Medical Sciences, KMU, (99000625); Kerman University of Medical Sciences, KMU	This article was extracted from an independent research project performed in the field of medical informatics at Kerman University of Medical Sciences without organizational support. This study was approved by the ethics committee of Kerman University of Medical Sciences (code of ethics: IR.KMU.REC.1400.055) and was performed according to the ethical guidelines of the Helsinki Declaration. Also, this study was supported by the Student Research Committee of Kerman University of Medical Sciences (code: 99000625). In addition, due to the retrospective nature of the study, the ethics committee of Kerman University of Medical Sciences waived the need for written informed consent.	Lu H., Stratton C.W., Tang Y.W., Outbreak of pneumonia of unknown etiology in Wuhan, China: the mystery and the miracle, J Med Virol, 92, (2020); Liu Y., Gayle A.A., Wilder-Smith A., Et al., The reproductive number of COVID-19 is higher compared to SARS coronavirus, . Journal of travel medicine, 27, 2, pp. 13-21; Bogoch I.I., Watts A., Thomas-Bachli A., Et al., Pneumonia of unknown aetiology in Wuhan, China: potential for international spread via commercial air travel, J Travel Med, 27, (2020); Dong E., Du H., Gardner L., An interactive web-based dashboard to track COVID-19 in real time, Lancet Infect Dis, 20, pp. 533-534, (2020); Guan W.-J., Liang W.-H., Zhao Y., Et al., Comorbidity and its impact on 1590 patients with COVID-19 in China: a nationwide analysis, European Respiratory Journal, 55, 5, pp. 2000-2547, (2020); Richardson S., Hirsch J.S., Narasimhan M., Et al., Presenting characteristics, comorbidities, and outcomes among 5700 patients hospitalized with COVID-19 in the New York City area, JAMA, 323, pp. 2052-2059, (2020); Wang D., Hu B., Hu C., Et al., Clinical characteristics of 138 hospitalized patients with 2019 novel coronavirus–infected pneumonia in Wuhan, China, Jama, 323, pp. 1061-1069, (2020); Jannat Z., COVID-19 and the elderly with chronic diseases: narrative review, J Military Med, 22, pp. 632-640, (2020); Vekaria B., Overton C., Wisniowski A., Et al., Hospital length of stay for COVID-19 patients: data-driven methods for forward planning, BMC Infect Dis, 21, pp. 1-15, (2021); Burke H.B., Goodman P.H., Rosen D.B., Et al., Artificial neural networks improve the accuracy of cancer survival prediction, Cancer, 79, pp. 857-862, (1997); Lundin M., Lundin J., Burke H., Et al., Artificial neural networks applied to survival prediction in breast cancer, Oncology, 57, pp. 281-286, (1999); Ebinger J., Wells M., Ouyang D., Et al., A machine learning algorithm predicts duration of hospitalization in COVID-19 patients, Intell-Based Med, 5, (2021); Somi M., Ahmadzadeh R., Farhangh S., Et al., Evaluation of treatment and survival rates in patients with esophageal cancer referred to Imam Khomeini Hospital, Tabriz, Iran, Govaresh, 17, pp. 33-38, (2012); Giambrone G.P., Smith M.C., Wu X., Et al., Variability in length of stay after uncomplicated pulmonary lobectomy: is length of stay a quality metric or a patient metric?, Eur J Cardiothorac Surg, 49, pp. e65-e71, (2016); Zolbanin H.M., Davazdahemami B., Delen D., Et al., Data analytics for the sustainable use of resources in hospitals: predicting the length of stay for patients with chronic diseases, Information & Management, 59, 5, pp. 103-282, (2020); Dagliati A., Marini S., Sacchi L., Et al., Machine learning methods to predict diabetes complications, J Diabetes Sci Technol, 12, pp. 295-302, (2018); Gulshan V., Peng L., Coram M., Et al., Development and validation of a deep learning algorithm for detection of diabetic retinopathy in retinal fundus photographs, JAMA, 316, pp. 2402-2410, (2016); Kehl K.L., Elmarakeby H., Nishino M., Et al., Assessment of deep natural language processing in ascertaining oncologic outcomes from radiology reports, JAMA Oncol, 5, pp. 1421-1429, (2019); Levin S., Barnes S., Toerper M., Et al., Machine-learning-based hospital discharge predictions can support multidisciplinary rounds and decrease hospital length-of-stay, BMJ Innovations, 7, 2, pp. 100-110, (2021); Motwani M., Dey D., Berman D.S., Et al., Machine learning for prediction of all-cause mortality in patients with suspected coronary artery disease: A 5-year multicentre prospective registry analysis, Eur Heart J, 38, pp. 500-507, (2017); Doyle R., Prediction of COVID-19 mortality to support patient prognosis and triage and limits of current open-source data, (2021); Chowdhury M.E., Rahman T., Khandakar A., Et al., An early warning tool for predicting mortality risk of COVID-19 patients using machine learning, Cogn Comput, 21, pp. 1-6, (2021); An C., Lim H., Kim D.W., Et al., Machine learning prediction for mortality of patients diagnosed with COVID-19: A nationwide Korean cohort study, Sci Rep, 10, (2020); Banoei M.M., Dinparastisaleh R., Zadeh A.V., Et al., Machine-learning-based COVID-19 mortality prediction model and identification of patients at low and high risk of dying, Crit Care, 25, pp. 1-4, (2021); Mahboub B., Bataineh M.T.A., Alshraideh H., Et al., Prediction of COVID-19 hospital length of stay and risk of death using artificial intelligence-based modeling, Front Med (Lausanne), 8, (2021); Garcia-Gutierrez S., Esteban-Aizpiri C., Lafuente I., Et al., Machine learning-based model for prediction of clinical deterioration in hospitalized patients by COVID 19, Scientific reports, 12, 1, pp. 70-97, (2022); Alabbad D.A., Almuhaideb A.M., Alsunaidi S.J., Et al., Machine learning model for predicting the length of stay in the intensive care unit for COVID-19 patients in the eastern province of Saudi Arabia, Inform Med Unlocked, 30, (2022); Wang K., Zuo P., Liu Y., Et al., Clinical and laboratory predictors of in-hospital mortality in patients with coronavirus disease-2019: A cohort study in Wuhan, China, Clin Infect Dis, 71, pp. 2079-2088, (2020); An C., Lim H., Kim D.-W., Et al., Machine learning prediction for mortality of patients diagnosed with COVID-19: a nationwide Korean cohort study, Sci Rep, 10, pp. 1-11, (2020); Jimenez-Solem E., Petersen T.S., Hansen C., Et al., Developing and validating COVID-19 adverse outcome risk prediction models from a bi-national European cohort of 5594 patients, Sci Rep, 11, pp. 1-12, (2021); Afrash M., Kazemi-Arpanahi H., Ranjbar P., Et al., Predictive modeling of hospital length of stay in COVID-19 patients using machine learning algorithms, J Med Chem Sci, 4, pp. 525-537, (2021); Jutzeler C.R., Bourguignon L., Weis C.V., Et al., Comorbidities, clinical signs and symptoms, laboratory findings, imaging features, treatment strategies, and outcomes in adult and pediatric patients with COVID-19: a systematic review and meta-analysis, Travel Med Infect Dis, 37, (2020); Alimohamadi Y., Sepandi M., Dadgar A., Et al., Hospital length of stay among COVID-19 patients: an application of competing risk analysis, Journal of Biostatistics and Epidemiology, 7, 3, pp. 224-234, (2021); Bertsimas D., Lukin G., Mingardi L., Et al., COVID-19 mortality risk assessment: an international multi-center study, PLoS One, 15, (2020); Sousa G., Garces T., Cestari V., Et al., Mortality and survival of COVID-19, Epidemiology & Infection, 25, 2, (2020); Butt A.A., Kartha A.B., Masoodi N.A., Et al., Hospital admission rates, length of stay, and in-hospital mortality for common acute care conditions in COVID-19 vs. pre-COVID-19 era, Pub Health, 189, pp. 6-11, (2020); Subudhi S., Verma A., Patel A.B., Et al., Comparing machine learning algorithms for predicting ICU admission and mortality in COVID-19, NPJ Digit Med, 4, pp. 1-7, (2021); Dan T., Li Y., Zhu Z., Et al., (2020); Magunia H., Lederer S., Verbuecheln R., Et al., Machine learning identifies ICU outcome predictors in a multicenter COVID-19 cohort, Crit Care, 25, pp. 1-14, (2021); Mahdavi M., Choubdar H., Zabeh E., Et al., A machine learning based exploration of COVID-19 mortality risk, PLoS One, 16, (2021); Aktar S., Talukder A., Ahamad M.M., Et al., Machine learning approaches to identify patient comorbidities and symptoms that increased risk of mortality in COVID-19, Diagnostics, 11, (2021); Alinejad H., Vazirinejad R., Sayadi A., Et al., The relationship between COVID-19-induced death and chronic diseases, J Client-Centered Nurs Care, 7, pp. 167-174, (2021); Pourhomayoun M., Shakibi M., Predicting mortality risk in patients with COVID-19 using machine learning to help medical decision-making, Smart Health, 20, (2021); Lau A.Y., Gabarron E., Fernandez-Luque L., Et al., Social media in health—what are the safety concerns for health consumers?, Health Inform Manag J, 41, pp. 30-35, (2012); Liu Y., Wang Y., Zhang J., (2012); Zhang Z., Chen L., Xu P., Et al., Predictive analytics with ensemble modeling in laparoscopic surgery: a technical note, Laparosc Endosc Robot Surg, 5, pp. 25-34, (2022); Mossman D., Somoza E., ROC curves, test accuracy, and the description of diagnostic tests, The Journal of Neuropsychiatry and Clinical Neurosciences, 3, 3, pp. 330-333, (1991); Baratloo A., Hosseini M., Negida A., Et al., Part 1: simple definition and calculation of accuracy, sensitivity and specificity, Emergency, 6, 4, pp. 120-133, (2015); Liu J., Lan H., Fu Y., Et al., Analyzing electricity consumption via data mining, Wuhan Univ J Nat Sci, 17, pp. 121-125, (2012); Shanbehzadeh M., Orooji A., Kazemi-Arpanahi H., Comparing of data mining techniques for predicting in-hospital mortality among patients with COVID-19, J Biostatist Epidemiol, 7, pp. 154-173, (2021); Chen X., Liu Z., Early prediction of mortality risk among severe COVID-19 patients using machine learning, (2020); Agieb R., Machine learning models for the prediction the necessity of resorting to ICU of COVID-19 patients, International Journal of Advanced Trends in Computer Science and Engineering, 9, 5, pp. 6980-6984, (2020); Booth A.L., Abels E., McCaffrey P., Development of a prognostic model for mortality in COVID-19 infection using machine learning, Mod Pathol, 34, pp. 522-531, (2021); Orooji A., Shanbehzadeh M., Kazemi-Arpanahi H., Et al., Predictive modeling of hospital Length of Stay in COVID-19 patients using Artificial Neural Networks, Researchsquare, 10, 9, pp. 170-198, (2021); Zhang J., Wang X., Jia X., Et al., Risk factors for disease severity, unimprovement, and mortality in COVID-19 patients in Wuhan, China, Clin Microbiol Infect, 26, pp. 767-772, (2020); Bacchi S., Gluck S., Tan Y., Et al., Prediction of general medical admission length of stay with natural language processing and deep learning: a pilot study, Intern Emerg Med, 15, pp. 989-995, (2020); Kulkarni H., Thangam M., Amin A.P., Artificial neural network-based prediction of prolonged length of stay and need for post-acute care in acute coronary syndrome patients undergoing percutaneous coronary intervention, Eur J Clin Investig, 51, (2021); Wong C.K., Wong J.Y., Tang E.H., Et al., Clinical presentations, laboratory and radiological findings, and treatments for 11,028 COVID-19 patients: a systematic review and meta-analysis, Sci Rep, 10, pp. 1-16, (2020); Zaki N., Alashwal H., Ibrahim S., Association of hypertension, diabetes, stroke, cancer, kidney disease, and high-cholesterol with COVID-19 disease severity and fatality: a systematic review, Diabetes Metab Syndr: Clin Res Rev, 14, pp. 1133-1142, (2020); Guo W., Li M., Dong Y., Et al., Diabetes is a risk factor for the progression and prognosis of COVID-19, Diabetes Metab Res Rev, 36, (2020); Izquierdo J.L., Almonacid C., Gonzalez Y., Et al., The impact of COVID-19 on patients with asthma, European Respiratory Journal, 57, 3, pp. 200-314, (2021); Lee L.Y., Cazier J.-B., Starkey T., Et al., COVID-19 prevalence and mortality in patients with cancer and the effect of primary tumour subtype and patient demographics: a prospective cohort study, Lancet Oncol, 21, pp. 1309-1316, (2020); Assaf D., Gutman Y., Neuman Y., Et al., Utilization of machine-learning models to accurately predict the risk for critical COVID-19, Intern Emerg Med, 15, pp. 1435-1443, (2020); Zhou Y., He Y., Yang H., Et al., Exploiting an early warning nomogram for predicting the risk of ICU admission in patients with COVID-19: a multi-center study in China, Scand J Trauma Resusc Emerg Med, 28, pp. 1-13, (2020); Wu S., Xue L., Legido-Quigley H., Et al., Understanding factors influencing the length of hospital stay among non-severe COVID-19 patients: a retrospective cohort study in a Fangcang shelter hospital, PLoS One, 15, (2020); Alwafi H., Naser A.Y., Qanash S., Et al., Predictors of length of hospital stay, mortality, and outcomes among hospitalised COVID-19 patients in Saudi Arabia: a cross-sectional study, J Multidiscip Healthc, 14, (2021); Guan W.-J., Ni Z.-Y., Hu Y., Et al., Clinical characteristics of coronavirus disease 2019 in China, N Engl J Med, 382, pp. 1708-1720, (2020); Alamdari N.M., Afaghi S., Rahimi F.S., Et al., Mortality risk factors among hospitalized COVID-19 patients in a major referral center in Iran, Tohoku J Exp Med, 252, pp. 73-84, (2020); Lee L.Y., Cazier J.-B., Angelis V., Et al., COVID-19 mortality in patients with cancer on chemotherapy or other anticancer treatments: a prospective cohort study, Lancet, 395, pp. 1919-1926, (2020); Jia N., Feng D., Fang L.Q., Et al., Case fatality of SARS in mainland China and associated risk factors, Trop Med Int Health, 14, pp. 21-27, (2009); Hong K.-H., Choi J.-P., Hong S.-H., Et al., Predictors of mortality in Middle East respiratory syndrome (MERS), Thorax, 73, pp. 286-289, (2018); Yuan M., Yin W., Tao Z., Et al., Association of radiologic findings with mortality of patients infected with 2019 novel coronavirus in Wuhan, China, PLoS One, 15, (2020); Yue H., Yu Q., Liu C., Et al., Machine learning-based CT radiomics method for predicting hospital stay in patients with pneumonia associated with SARS-CoV-2 infection: a multicenter study, Annals of translational medicine, 8, 14, pp. 859-910, (2020); Guan X., Zhang B., Fu M., Et al., Clinical and inflammatory features based machine learning model for fatal risk prediction of hospitalized COVID-19 patients: results from a retrospective cohort study, Ann Med, 53, pp. 257-266, (2021)	R. Khajouei; Department of Health Information Sciences, Faculty of Management and Medical Information Sciences, Kerman University of Medical Sciences, Kerman, Iran; email: r.khajouei@yahoo.com		SAGE Publications Inc.						20552076				English	Digit. Health	Article	Final	All Open Access; Gold Open Access; Green Open Access	Scopus	2-s2.0-85161296459
Chen Z.; Shi J.; Zhang Y.; Zhang J.; Li S.; Guan L.; Jia G.	Chen, Zhangjian (57196282040); Shi, Jiaqi (57347895500); Zhang, Yi (55677084500); Zhang, Jiahe (57217175277); Li, Shuqiang (55771668600); Guan, Li (56535923000); Jia, Guang (35227450700)	57196282040; 57347895500; 55677084500; 57217175277; 55771668600; 56535923000; 35227450700	Screening of Serum Biomarkers of Coal Workers’ Pneumoconiosis by Metabolomics Combined with Machine Learning Strategy	2022	International Journal of Environmental Research and Public Health	19	12	7051				7	10.3390/ijerph19127051	https://www.scopus.com/inward/record.uri?eid=2-s2.0-85131527069&doi=10.3390%2fijerph19127051&partnerID=40&md5=96e5e9a7adb337f96514f87535f3c0e7	Department of Occupational and Environmental Health Sciences, School of Public Health, Peking University, Beijing, 100191, China; Department of Occupational Disease, Peking University Third Hospital, Beijing, 100191, China	Chen Z., Department of Occupational and Environmental Health Sciences, School of Public Health, Peking University, Beijing, 100191, China; Shi J., Department of Occupational and Environmental Health Sciences, School of Public Health, Peking University, Beijing, 100191, China; Zhang Y., Department of Occupational and Environmental Health Sciences, School of Public Health, Peking University, Beijing, 100191, China; Zhang J., Department of Occupational and Environmental Health Sciences, School of Public Health, Peking University, Beijing, 100191, China; Li S., Department of Occupational Disease, Peking University Third Hospital, Beijing, 100191, China; Guan L., Department of Occupational Disease, Peking University Third Hospital, Beijing, 100191, China; Jia G., Department of Occupational and Environmental Health Sciences, School of Public Health, Peking University, Beijing, 100191, China	Pneumoconiosis remains one of the most serious global occupational diseases. However, effective treatments are lacking, and early detection is crucial for disease prevention. This study aimed to explore serum biomarkers of occupational coal workers’ pneumoconiosis (CWP) by highthroughput metabolomics, combining with machine learning strategy for precision screening. A case– control study was conducted in Beijing, China, involving 150 pneumoconiosis patients with different stages and 120 healthy controls. Metabolomics found a total of 68 differential metabolites between the CWP group and the control group. Then, potential biomarkers of CWP were screened from these differential metabolites by three machine learning methods. The four most important differential metabolites were identified as benzamide, terazosin, propylparaben and N-methyl-2-pyrrolidone. However, after adjusting for the influence of confounding factors, including age, smoking, drinking and chronic diseases, only one metabolite, propylparaben, was significantly correlated with CWP. The more severe CWP was, the higher the content of propylparaben in serum. Moreover, the receiver operating characteristic curve (ROC) of propylparaben showed good sensitivity and specificity as a biomarker of CWP. Therefore, it was demonstrated that the serum metabolite profiles in CWP patients changed significantly and that the serum metabolites represented by propylparaben were good biomarkers of CWP. © 2022 by the authors. Licensee MDPI, Basel, Switzerland.	biomarkers; case–control study; machine learning; metabolomics; pneumoconiosis	Anthracosis; Biomarkers; Case-Control Studies; Coal; Coal Mining; Humans; Machine Learning; Metabolomics; Pneumoconiosis; Beijing [China]; China; benzamide; biological marker; coal; propyl paraben; terazosin; biological marker; coal; biomarker; machine learning; metabolite; occupational exposure; public health; respiratory disease; adult; Article; asthma; cardiovascular disease; case control study; chronic disease; controlled study; drinking; emphysema; female; human; human tissue; liquid chromatography-mass spectrometry; lung fibrosis; machine learning; major clinical study; mass spectrometry; metabolomics; middle aged; oxidative stress; pneumoconiosis; pneumonia; silicosis; smoking; anthracosis; coal mining; machine learning; metabolomics		benzamide, 55-21-0; propyl paraben, 94-13-3; terazosin, 63074-08-8, 63590-64-7; Biomarkers, ; Coal,			National Natural Science Foundation of China, NSFC, (81641119, 81703257); National Natural Science Foundation of China, NSFC	Funding: This research was funded by the National Natural Science Foundation of China, grant number 81641119, 81703257 and the APC was funded by 81641119.	Shi P., Xing X., Xi S., Jing H., Yuan J., Fu Z., Zhao H., Trends in global, regional and national incidence of pneumoconiosis caused by different aetiologies: An analysis from the Global Burden of Disease Study 2017, Occup. Environ. Med, 77, pp. 407-414, (2020); Li Y., Lin T.Y., Chiu Y.H., Cen H., Lin Y.N., Efficiency assessment of coal energy and non-coal energy under bound dynamic DDF DEA, Environ. Sci. Pollut. Res. Int, 28, pp. 20093-20110, (2021); Improving occupational health in China, Lancet, 394, (2019); Morgan J., Black lung is still a threat, Lancet Respir. Med, 6, pp. 745-746, (2018); Furuya S., Chimed-Ochir O., Takahashi K., David A., Takala J., Global Asbestos Disaster, Int. J. Environ. Res. Public Health, 15, (2018); Leung C.C., Yu I.T., Chen W., Silicosis, Lancet, 379, pp. 2008-2018, (2012); Zhang G., Wang X.T., Dose-response relationship analysis between cumulative coal dust exposure and pneumoconiosis risk, Zhonghua Lao Dong Wei Sheng Zhi Ye Bing Za Zhi, 38, pp. 433-437, (2020); Liu T., Liu S., The impacts of coal dust on miners’ health: A review, Environ. Res, 190, (2020); Wang X., Hu W., Zhang S., Kang N., Wang H., Dong Y., Bian H., Meng Y., Occupational Dust Hazards and Risk Assessment of Coal-Fired Thermal Power Plants of Different Capacities—China, 2017–2019, China CDC Wkly, 3, pp. 901-905, (2021); Almberg K.S., Friedman L.S., Rose C.S., Go L.H.T., Cohen R.A., Progression of coal workers’ pneumoconiosis absent further exposure, Occup. Environ. Med, 77, pp. 748-751, (2020); Paglia G., Astarita G., Metabolomics and lipidomics using traveling-wave ion mobility mass spectrometry, Nat. Protoc, 12, pp. 797-813, (2017); Johnson C.H., Ivanisevic J., Siuzdak G., Metabolomics: Beyond biomarkers and towards mechanisms, Nat. Rev. Mol. Cell Biol, 17, pp. 451-459, (2016); Jang C., Chen L., Rabinowitz J.D., Metabolomics and Isotope Tracing, Cell, 173, pp. 822-837, (2018); Goecks J., Jalili V., Heiser L.M., Gray J.W., How Machine Learning Will Transform Biomedicine, Cell, 181, pp. 92-101, (2020); Huang L., Wang L., Hu X., Chen S., Tao Y., Su H., Yang J., Xu W., Vedarethinam V., Wu S., Et al., Machine learning of serum metabolic patterns encodes early-stage lung adenocarcinoma, Nat. Commun, 11, (2020); Das P., Roychowdhury A., Das S., Roychoudhury S., Tripathy S., sigFeature: Novel Significant Feature Selection Method for Classification of Gene Expression Data Using Support Vector Machine and t Statistic, Front. Genet, 11, (2020); Yin P., Xu G., Metabolomics Toward Biomarker Discovery, Methods Mol. Biol, 1619, pp. 467-475, (2017); Kumar A., Misra B.B., Challenges and Opportunities in Cancer Metabolomics, Proteomics, 19, (2019); Chen X., Yu D., Metabolomics study of oral cancers, Metab. Off. J. Metab. Soc, 15, (2019); McGarrah R.W., Crown S.B., Zhang G.F., Shah S.H., Newgard C.B., Cardiovascular Metabolomics, Circ. Res, 122, pp. 1238-1258, (2018); Boone S., Mook-Kanamori D., Rosendaal F., den Heijer M., Lamb H., de Roos A., le Cessie S., Willems van Dijk K., de Mutsert R., Metabolomics: A search for biomarkers of visceral fat and liver fat content, Metab. Off. J. Metab. Soc, 15, (2019); Bowerman K.L., Rehman S.F., Vaughan A., Lachner N., Budden K.F., Kim R.Y., Wood D.L.A., Gellatly S.L., Shukla S.D., Wood L.G., Et al., Disease-associated gut microbiome and metabolome changes in patients with chronic obstructive pulmonary disease, Nat. Commun, 11, (2020); Zhou W., Sailani M.R., Contrepois K., Zhou Y., Ahadi S., Leopold S.R., Zhang M.J., Rao V., Avina M., Mishra T., Et al., Longitudinal multi-omics of host-microbe dynamics in prediabetes, Nature, 569, pp. 663-671, (2019); Ristori M.V., Mortera S.L., Marzano V., Guerrera S., Vernocchi P., Ianiro G., Gardini S., Torre G., Valeri G., Vicari S., Et al., Proteomics and Metabolomics Approaches towards a Functional Insight onto AUTISM Spectrum Disorders: Phenotype Stratification and Biomarker Discovery, Int. J. Mol. Sci, 21, (2020); Soni M.G., Carabin I.G., Burdock G.A., Safety assessment of esters of p-hydroxybenzoic acid (parabens), Food Chem. Toxicol, 43, pp. 985-1015, (2005); Liao C., Chen L., Kannan K., Occurrence of parabens in foodstuffs from China and its implications for human dietary exposure, Environ. Int, pp. 57-74, (2013); Liao C., Liu F., Kannan K., Occurrence of and dietary exposure to parabens in foodstuffs from the United States, Environ. Sci. Technol, 47, pp. 3918-3925, (2013); Guo Y., Kannan K., A survey of phthalates and parabens in personal care products from the United States and its implications for human exposure, Environ. Sci. Technol, 47, pp. 14442-14449, (2013); Guo Y., Wang L., Kannan K., Phthalates and parabens in personal care products from China: Concentrations and human exposure, Arch. Environ. Contam. Toxicol, 66, pp. 113-119, (2014); Dodge L.E., Kelley K.E., Williams P.L., Williams M.A., Hernandez-Diaz S., Missmer S.A., Hauser R., Medications as a source of paraben exposure, Reprod. Toxicol, 52, pp. 93-100, (2015); Li W., Gao L., Shi Y., Wang Y., Liu J., Cai Y., Spatial distribution, temporal variation and risks of parabens and their chlorinated derivatives in urban surface water in Beijing, China, Sci. Total Environ, 539, pp. 262-270, (2016); Wang L., Liao C., Liu F., Wu Q., Guo Y., Moon H.B., Nakata H., Kannan K., Occurrence and human exposure of p hydroxybenzoic acid esters (parabens), bisphenol A diglycidyl ether (BADGE), and their hydrolysis products in indoor dust from the United States and three East Asian countries, Environ. Sci. Technol, 46, pp. 11584-11593, (2012); Gonzalez-Dominguez R., Jauregui O., Queipo-Ortuno M.I., Andres-Lacueva C., Characterization of the Human Exposome by a Comprehensive and Quantitative Large-Scale Multianalyte Metabolomics Platform, Anal. Chem, 92, pp. 13767-13775, (2020); Imai T., Taketani M., Shii M., Hosokawa M., Chiba K., Substrate specificity of carboxylesterase isozymes and their contribution to hydrolase activity in human liver and small intestine, Drug Metab. Dispos, 34, pp. 1734-1741, (2006); Fujino C., Watanabe Y., Uramaru N., Kitamura S., Transesterification of a series of 12 parabens by liver and small-intestinal microsomes of rats and humans, Food Chem. Toxicol, 64, pp. 361-368, (2014); Ye X., Tao L.J., Needham L.L., Calafat A.M., Automated on-line column-switching HPLC-MS/MS method for measuring environmental phenols and parabens in serum, Talanta, 76, pp. 865-871, (2008); Darbre P.D., Aljarrah A., Miller W.R., Coldham N.G., Sauer M.J., Pope G.S., Concentrations of parabens in human breast tumours, J. Appl. Toxicol. JAT, 24, pp. 5-13, (2004); Jimenez-Diaz I., Vela-Soria F., Zafra-Gomez A., Navalon A., Ballesteros O., Navea N., Fernandez M.F., Olea N., Vilchez J.L., A new liquid chromatography-tandem mass spectrometry method for determination of parabens in human placental tissue samples, Talanta, 84, pp. 702-709, (2011); Ye X., Bishop A.M., Reidy J.A., Needham L.L., Calafat A.M., Parabens as urinary biomarkers of exposure in humans, Environ. Health Perspect, 114, pp. 1843-1846, (2006); Ma W.L., Wang L., Guo Y., Liu L.Y., Qi H., Zhu N.Z., Gao C.J., Li Y.F., Kannan K., Urinary concentrations of parabens in Chinese young adults: Implications for human exposure, Arch. Environ. Contam. Toxicol, 65, pp. 611-618, (2013); Lite C., Guru A., Juliet M., Arockiaraj J., Embryonic exposure to butylparaben and propylparaben induced developmental toxicity and triggered anxiety-like neurobehavioral response associated with oxidative stress and apoptosis in the head of zebrafish larvae, Environ. Toxicol, (2022); Martin J.M.P., Freire P.F., Daimiel L., Martinez-Botas J., Sanchez C.M., Lasuncion M., Peropadre A., Hazen M.J., The antioxidant butylated hydroxyanisole potentiates the toxic effects of propylparaben in cultured mammalian cells, Food Chem. Toxicol, 72, pp. 195-203, (2014); Gulumian M., Borm P.J., Vallyathan V., Castranova V., Donaldson K., Nelson G., Murray J., Mechanistically identified suitable biomarkers of exposure, effect, and susceptibility for silicosis and coal-worker’s pneumoconiosis: A comprehensive review, J. Toxicol. Environ. Health Part B Crit. Rev, 9, pp. 357-395, (2006); Peruzzi C.P., Brucker N., Bubols G., Cestonaro L., Moreira R., Domingues D., Arbo M., Neto P.O., Knorst M.M., Garcia S.C., Occupational exposure to crystalline silica and peripheral biomarkers: An update, J. Appl. Toxicol. JAT, 42, pp. 87-102, (2022); Pang J., Qi X., Luo Y., Li X., Shu T., Li B., Song M., Liu Y., Wei D., Chen J., Et al., Multi-omics study of silicosis reveals the potential therapeutic targets PGD(2) and TXA(2), Theranostics, 11, pp. 2381-2394, (2021); Jacob M., Lopata A.L., Dasouki M., Rahman A.M.A., Metabolomics toward personalized medicine, Mass Spectrom. Rev, 38, pp. 221-238, (2019); Cui L., Wang X., Sun B., Xia T., Hu S., Predictive Metabolomic Signatures for Safety Assessment of Metal Oxide Nanoparticles, ACS Nano, 13, pp. 13065-13082, (2019)	L. Guan; Department of Occupational Disease, Peking University Third Hospital, Beijing, 100191, China; email: guanlisf@bjmu.edu.cn; G. Jia; Department of Occupational and Environmental Health Sciences, School of Public Health, Peking University, Beijing, 100191, China; email: jiaguangjia@bjmu.edu.cn		MDPI						16617827			35742299	English	Int. J. Environ. Res. Public Health	Article	Final	All Open Access; Gold Open Access; Green Open Access	Scopus	2-s2.0-85131527069
He P.; Moraes T.J.; Dai D.; Reyna-Vargas M.E.; Dai R.; Mandhane P.; Simons E.; Azad M.B.; Hoskinson C.; Petersen C.; Del Bel K.L.; Turvey S.E.; Subbarao P.; Goldenberg A.; Erdman L.	He, Ping (58809468400); Moraes, Theo J. (6602867764); Dai, Darlene (57190949619); Reyna-Vargas, Myrtha E. (57794321400); Dai, Ruixue (57209409115); Mandhane, Piush (23992736900); Simons, Elinor (57212450398); Azad, Meghan B. (51664461300); Hoskinson, Courtney (57776917800); Petersen, Charisse (56190074900); Del Bel, Kate L. (6506335815); Turvey, Stuart E. (12778474700); Subbarao, Padmaja (57373689300); Goldenberg, Anna (57209785076); Erdman, Lauren (56928171900)	58809468400; 6602867764; 57190949619; 57794321400; 57209409115; 23992736900; 57212450398; 51664461300; 57776917800; 56190074900; 6506335815; 12778474700; 57373689300; 57209785076; 56928171900	Early prediction of pediatric asthma in the Canadian Healthy Infant Longitudinal Development (CHILD) birth cohort using machine learning	2024	Pediatric Research	95	7		1818	1825	7	5	10.1038/s41390-023-02988-2	https://www.scopus.com/inward/record.uri?eid=2-s2.0-85182246800&doi=10.1038%2fs41390-023-02988-2&partnerID=40&md5=5bcee1f8cd6fe2bbcd94987dd3400bfc	Center for Computational Medicine, The Hospital for Sick Children, Toronto, ON, Canada; Translational Medicine Program, The Hospital for Sick Children, Toronto, ON, Canada; Department of Pediatrics, BC Children’s Hospital, University of British Columbia, Vancouver, BC, Canada; University of Alberta, Edmonton, AB, Canada; Department of Pediatrics & Child Health, University of Manitoba, Winnipeg, MB, Canada; Department of Microbiology and Immunology, University of British Columbia, Vancouver, BC, Canada; Department of Computer Science, University of Toronto, Toronto, ON, Canada; Department of Genetics and Genome Biology, The Hospital for Sick Children, Toronto, ON, Canada; Vector Institute, Toronto, ON, Canada; CIFAR, Toronto, ON, Canada; James M. Anderson Center for Health Centers Excellence, Cincinnati Children’s Hospital Medical Center, Cincinnati, OH, United States	He P., Center for Computational Medicine, The Hospital for Sick Children, Toronto, ON, Canada; Moraes T.J., Translational Medicine Program, The Hospital for Sick Children, Toronto, ON, Canada; Dai D., Department of Pediatrics, BC Children’s Hospital, University of British Columbia, Vancouver, BC, Canada; Reyna-Vargas M.E., Translational Medicine Program, The Hospital for Sick Children, Toronto, ON, Canada; Dai R., Translational Medicine Program, The Hospital for Sick Children, Toronto, ON, Canada; Mandhane P., University of Alberta, Edmonton, AB, Canada; Simons E., Department of Pediatrics & Child Health, University of Manitoba, Winnipeg, MB, Canada; Azad M.B., Department of Pediatrics & Child Health, University of Manitoba, Winnipeg, MB, Canada; Hoskinson C., Department of Pediatrics, BC Children’s Hospital, University of British Columbia, Vancouver, BC, Canada, Department of Microbiology and Immunology, University of British Columbia, Vancouver, BC, Canada; Petersen C., Department of Pediatrics, BC Children’s Hospital, University of British Columbia, Vancouver, BC, Canada; Del Bel K.L., Department of Pediatrics, BC Children’s Hospital, University of British Columbia, Vancouver, BC, Canada; Turvey S.E., Department of Pediatrics, BC Children’s Hospital, University of British Columbia, Vancouver, BC, Canada; Subbarao P., Translational Medicine Program, The Hospital for Sick Children, Toronto, ON, Canada; Goldenberg A., Department of Computer Science, University of Toronto, Toronto, ON, Canada, Department of Genetics and Genome Biology, The Hospital for Sick Children, Toronto, ON, Canada, Vector Institute, Toronto, ON, Canada, CIFAR, Toronto, ON, Canada; Erdman L., Center for Computational Medicine, The Hospital for Sick Children, Toronto, ON, Canada, Department of Computer Science, University of Toronto, Toronto, ON, Canada, Department of Genetics and Genome Biology, The Hospital for Sick Children, Toronto, ON, Canada, Vector Institute, Toronto, ON, Canada, James M. Anderson Center for Health Centers Excellence, Cincinnati Children’s Hospital Medical Center, Cincinnati, OH, United States	Background: Early identification of children at risk of asthma can have significant clinical implications for effective intervention and treatment. This study aims to disentangle the relative timing and importance of early markers of asthma. Methods: Using the CHILD Cohort Study, 132 variables measured in 1754 multi-ethnic children were included in the analysis for asthma prediction. Data up to 4 years of age was used in multiple machine learning models to predict physician-diagnosed asthma at age 5 years. Both predictive performance and variable importance was assessed in these models. Results: Early-life data (≤1 year) has limited predictive ability for physician-diagnosed asthma at age 5 years (area under the precision-recall curve (AUPRC) < 0.35). The earliest reliable prediction of asthma is achieved at age 3 years, (area under the receiver-operator curve (AUROC) > 0.90) and (AUPRC > 0.80). Maternal asthma, antibiotic exposure, and lower respiratory tract infections remained highly predictive throughout childhood. Wheezing status and atopy are the most important predictors of early childhood asthma from among the factors included in this study. Conclusions: Childhood asthma is predictable from non-biological measurements from the age of 3 years, primarily using parental asthma and patient history of wheezing, atopy, antibiotic exposure, and lower respiratory tract infections. Impact: Machine learning models can predict physician-diagnosed asthma in early childhood (AUROC > 0.90 and AUPRC > 0.80) using ≥3 years of non-biological and non-genetic information, whereas prediction with the same patient information available before 1 year of age is challenging. Wheezing, atopy, antibiotic exposure, lower respiratory tract infections, and the child’s mother having asthma were the strongest early markers of 5-year asthma diagnosis, suggesting an opportunity for earlier diagnosis and intervention and focused assessment of patients at risk for asthma, with an evolving risk stratification over time. © The Author(s) 2024.		Asthma; Birth Cohort; Canada; Child, Preschool; Female; Humans; Infant; Infant, Newborn; Longitudinal Studies; Machine Learning; Male; Respiratory Sounds; Respiratory Tract Infections; Risk Factors; Article; asthma; atopy; birth cohort; birth weight; Canada; Canadian; child; childhood; cohort analysis; controlled study; decision tree; early diagnosis; environmental factor; exposure; feature selection; female; gestational age; human; infant; lower respiratory tract infection; machine learning; major clinical study; male; newborn jaundice; prediction; predictive value; pregnant woman; psychological well-being; smoking; wheezing; abnormal respiratory sound; asthma; birth cohort; diagnosis; longitudinal study; newborn; preschool child; respiratory tract infection; risk factor					; GenomeCanada, (274CHI)	This study was supported by GenomeCanada (274CHI). The Canadian Institutes of Health Research (CIHR) and the Allergy, Genes and Environment (AllerGen) Network of Centres of Excellence provided core funding for the Canadian Healthy Infant Longitudinal Development (CHILD) Cohort Study. Study funders had no role in study design, data collection, data analysis, interpretation of study results, or writing of the manuscript.	Global burden of 369 diseases and injuries in 204 countries and territories, 1990–2019: a systematic analysis for the Global Burden of Disease Study, Lancet, 396, pp. 1204-1222, (2020); Bush A., Fleming L., Saglani S., Severe asthma in children, Respirology, 22, pp. 886-897, (2017); Gonem S., Janssens W., Das N., Topalovic M., Applications of artificial intelligence and machine learning in respiratory medicine, Thorax, 75, pp. 695-701, (2020); Kaplan A., Et al., Artificial intelligence/machine learning in respiratory medicine and potential role in asthma and COPD diagnosis, J. Allergy Clin. Immunol. Pract, 9, pp. 2255-2261, (2021); Liao K.M., Liu C.F., Chen C.J., Shen Y.T., Machine learning approaches for predicting acute respiratory failure, ventilator dependence, and mortality in chronic obstructive pulmonary disease, Diagnostics, 11, (2021); Kothalawala D.M., Et al., Development of childhood asthma prediction models using machine learning approaches, Clin. Transl. Allergy, (2021); Bhardwaj P., Et al., Machine learning model for classification of predominantly allergic and non-allergic asthma among preschool children with asthma hospitalization, J. Asthma, (2022); Patrick D.M., Et al., Decreasing antibiotic use, the gut microbiota, and asthma incidence in children: evidence from population-based and prospective cohort studies, Lancet Respir. Med, 8, pp. 1094-1105, (2020); Dai R., Et al., Wheeze trajectories: determinants and outcomes in the CHILD Cohort Study, J. Allergy Clin. Immunol, 149, pp. 2153-2165, (2021); Finster M., Wood M., Raja S.N., The Apgar score has survived the test of time, J. Am. Soc. Anesthesiol, 102, pp. 855-857, (2005); Lavoie J.A., Douglas K.S., The Perceived Stress Scale: evaluating configural, metric and scalar invariance across mental health status and gender, J. Psychopathol. Behav. Assess, 34, pp. 48-57, (2012); Radloff L.S., The CES-D scale: a self-report depression scale for research in the general population, Appl. Psychol. Meas, 1, pp. 385-401, (1977); Stekhoven D., Buhlmann P., MissForest—non-parametric missing value imputation for mixed-type data, Bioinformatics, 28, pp. 112-118, (2012); Bemister-Buffington J., Et al., Machine learning to identify flexibility signatures of class A GPCR inhibition, Biomolecules, 10, (2020); Kotu V., Deshpande B., (2019); Filipow N., Et al., Implementation of prognostic machine learning algorithms in paediatric chronic respiratory conditions: a scoping review, BMJ Open Respir. Res, 9, (2022); Kothalawala D.M., Et al., Prediction models for childhood asthma: a systematic review, Pediatr. Allergy Immunol, 31, pp. 616-627, (2020); Litonjua A.A., Et al., Parental history and the risk for childhood asthma: does mother confer more risk than father?, Am. J. Respir. Crit. Care Med, 158, pp. 176-181, (1998); Raby B., Et al., Paternal history of asthma and airway responsiveness in children with asthma, Am. J. Respir. Crit. Care Med, 172, pp. 552-558, (2005); Wright R.J., Prenatal maternal stress and early caregiving experiences: implications for childhood asthma risk, Paediatr. Perinat. Epidemiol, 21, pp. 8-14, (2007); dos Santos M.L., Et al., Maternal mental health and social support: effect on childhood atopic and non-atopic asthma symptoms, J. Epidemiol. Community Health, 66, pp. 1011-1016, (2012); Stokholm J., Blaser J.M., Thorsen J., Maturation of the gut microbiome and risk of asthma in childhood, Nat. Commun, 9, (2018); Stein T.R., Et al., Respiratory syncytial virus in early life and risk of wheeze and allergy by age 13 years, Lancet, 354, pp. 541-545, (1999); Jackson J.D., Et al., Wheezing rhinovirus illnesses in early life predict asthma development in high-risk children, Am. J. Respir. Crit. Care Med, 178, pp. 667-672, (2008); Dogaru M.C., Et al., Breastfeeding and childhood asthma: systematic review and meta-analysis, Am. J. Epidemiol, 179, pp. 1153-1167, (2014); van der Voort A.S., Et al., Duration and exclusiveness of breastfeeding and childhood asthma-related symptoms, Eur. Respir. J, 39, pp. 81-89, (2012); Leung J.Y., Lam H.S., Leung G.M., Schooling C.M., Gestational age, birthweight for gestational age, and childhood hospitalisations for asthma and other wheezing disorders, Paediatr. Perinat. Epidemiol, 30, pp. 149-159, (2016); Liu X., Et al., Birth weight, gestational age, fetal growth and childhood asthma hospitalization, Allergy Asthma Clin. Immunol, 10, pp. 1-10, (2014); Castro-Rodriguez J.A., Forno E., Rodriguez-Martinez C.E., Celedon J.C., Risk and protective factors for childhood asthma: what is the evidence?, J. Allergy Clin. Immunol: Pract, 4, pp. 1111-1122, (2016); Saria S., Butte A., Sheikh A., Better medicine through machine learning: what’s real, and what’s artificial?, PLoS Med, 15, (2018)	L. Erdman; Center for Computational Medicine, The Hospital for Sick Children, Toronto, Canada; email: lauren.erdman@cchmc.org		Springer Nature						00313998		PEREB	38212387	English	Pediatr. Res.	Article	Final	All Open Access; Green Open Access; Hybrid Gold Open Access	Scopus	2-s2.0-85182246800
Chen B.; Liu Z.; Lu J.; Li Z.; Kuang K.; Yang J.; Wang Z.; Sun Y.; Du B.; Qi L.; Li M.	Chen, Bin (58724965100); Liu, Ziyi (57202738118); Lu, Jinjuan (57221698236); Li, Zhihao (58741877000); Kuang, Kaiming (57219440987); Yang, Jiancheng (57192458106); Wang, Zengmao (56365401300); Sun, Yingli (57196275040); Du, Bo (57217375214); Qi, Lin (57205301987); Li, Ming (56927069100)	58724965100; 57202738118; 57221698236; 58741877000; 57219440987; 57192458106; 56365401300; 57196275040; 57217375214; 57205301987; 56927069100	Deep learning parametric response mapping from inspiratory chest CT scans: a new approach for small airway disease screening	2023	Respiratory Research	24	1	299				7	10.1186/s12931-023-02611-2	https://www.scopus.com/inward/record.uri?eid=2-s2.0-85178061705&doi=10.1186%2fs12931-023-02611-2&partnerID=40&md5=2fe8aed6f7a9c0b7d82008b097ebf41f	Department of Radiology, Huadong Hospital Affiliated to Fudan University, 221, Yanan West Road, Jingan Temple Street, Jingan District, Shanghai, China; Zhang Guozhen Small Pulmonary Nodules Diagnosis and Treatment Center, Shanghai, China; School of Computer Science, Wuhan University, LuoJiaShan, WuChang District, Hubei, Wuhan, China; Artificial Intelligence Institute of Wuhan University, Hubei, Wuhan, China; Hubei Key Laboratory of Multimedia and Network Communication Engineering, Hubei, Wuhan, China; Department of Radiology, Shanghai Geriatric Medical Center, Shanghai, China; Dianei Technology, Shanghai, China; University of California San Diego, La Jolla, United States; Computer Vision Laboratory, Swiss Federal Institute of Technology Lausanne (EPFL), Lausanne, Switzerland	Chen B., Department of Radiology, Huadong Hospital Affiliated to Fudan University, 221, Yanan West Road, Jingan Temple Street, Jingan District, Shanghai, China, Zhang Guozhen Small Pulmonary Nodules Diagnosis and Treatment Center, Shanghai, China; Liu Z., School of Computer Science, Wuhan University, LuoJiaShan, WuChang District, Hubei, Wuhan, China, Artificial Intelligence Institute of Wuhan University, Hubei, Wuhan, China, Hubei Key Laboratory of Multimedia and Network Communication Engineering, Hubei, Wuhan, China; Lu J., Department of Radiology, Shanghai Geriatric Medical Center, Shanghai, China; Li Z., School of Computer Science, Wuhan University, LuoJiaShan, WuChang District, Hubei, Wuhan, China, Artificial Intelligence Institute of Wuhan University, Hubei, Wuhan, China, Hubei Key Laboratory of Multimedia and Network Communication Engineering, Hubei, Wuhan, China; Kuang K., Dianei Technology, Shanghai, China, University of California San Diego, La Jolla, United States; Yang J., Dianei Technology, Shanghai, China, Computer Vision Laboratory, Swiss Federal Institute of Technology Lausanne (EPFL), Lausanne, Switzerland; Wang Z., School of Computer Science, Wuhan University, LuoJiaShan, WuChang District, Hubei, Wuhan, China, Artificial Intelligence Institute of Wuhan University, Hubei, Wuhan, China, Hubei Key Laboratory of Multimedia and Network Communication Engineering, Hubei, Wuhan, China; Sun Y., Department of Radiology, Huadong Hospital Affiliated to Fudan University, 221, Yanan West Road, Jingan Temple Street, Jingan District, Shanghai, China, Zhang Guozhen Small Pulmonary Nodules Diagnosis and Treatment Center, Shanghai, China; Du B., School of Computer Science, Wuhan University, LuoJiaShan, WuChang District, Hubei, Wuhan, China, Artificial Intelligence Institute of Wuhan University, Hubei, Wuhan, China, Hubei Key Laboratory of Multimedia and Network Communication Engineering, Hubei, Wuhan, China; Qi L., Department of Radiology, Huadong Hospital Affiliated to Fudan University, 221, Yanan West Road, Jingan Temple Street, Jingan District, Shanghai, China, Zhang Guozhen Small Pulmonary Nodules Diagnosis and Treatment Center, Shanghai, China; Li M., Department of Radiology, Huadong Hospital Affiliated to Fudan University, 221, Yanan West Road, Jingan Temple Street, Jingan District, Shanghai, China, Zhang Guozhen Small Pulmonary Nodules Diagnosis and Treatment Center, Shanghai, China	Objectives: Parametric response mapping (PRM) enables the evaluation of small airway disease (SAD) at the voxel level, but requires both inspiratory and expiratory chest CT scans. We hypothesize that deep learning PRM from inspiratory chest CT scans can effectively evaluate SAD in individuals with normal spirometry. Methods: We included 537 participants with normal spirometry, a history of smoking or secondhand smoke exposure, and divided them into training, tuning, and test sets. A cascaded generative adversarial network generated expiratory CT from inspiratory CT, followed by a UNet-like network predicting PRM using real inspiratory CT and generated expiratory CT. The performance of the prediction is evaluated using SSIM, RMSE and dice coefficients. Pearson correlation evaluated the correlation between predicted and ground truth PRM. ROC curves evaluated predicted PRMfSAD (the volume percentage of functional small airway disease, fSAD) performance in stratifying SAD. Results: Our method can generate expiratory CT of good quality (SSIM 0.86, RMSE 80.13 HU). The predicted PRM dice coefficients for normal lung, emphysema, and fSAD regions are 0.85, 0.63, and 0.51, respectively. The volume percentages of emphysema and fSAD showed good correlation between predicted and ground truth PRM (|r| were 0.97 and 0.64, respectively, p < 0.05). Predicted PRMfSAD showed good SAD stratification performance with ground truth PRMfSAD at thresholds of 15%, 20% and 25% (AUCs were 0.84, 0.78, and 0.84, respectively, p < 0.001). Conclusion: Our deep learning method generates high-quality PRM using inspiratory chest CT and effectively stratifies SAD in individuals with normal spirometry. © 2023, The Author(s).	Computed tomography; Deep learning; Parametric response mapping; Small airways	Asthma; Deep Learning; Emphysema; Humans; Lung; Pulmonary Disease, Chronic Obstructive; Pulmonary Disease, Chronic Obstructive, Severe Early-Onset; Pulmonary Emphysema; Tomography, X-Ray Computed; adult; aged; Article; bronchodilatation; computer assisted tomography; controlled study; deep learning; diagnostic value; female; human; image analysis; image quality; lung emphysema; major clinical study; male; parametric response mapping; passive smoking; prediction; prospective study; receiver operating characteristic; root mean squared error; screening; sensitivity and specificity; small airway disease; smoking; spirometry; asthma; chronic obstructive lung disease; diagnostic imaging; emphysema; lung; lung emphysema; procedures; x-ray computed tomography			Somatom Definition Flash, Siemens Healthcare, Germany	Siemens Healthcare, Germany	Cancer Society of Shanghai, (SACA-CY21C12, XXRC2213); Science and Technology Planning Project of Shanghai Science and Technology Commission, (20Y11902900, 21Y11910500, 22Y11910700); National Natural Science Foundation of China, NSFC, (61976238); National Natural Science Foundation of China, NSFC; National Key Research and Development Program of China, NKRDPC, (2022YFF1203301); National Key Research and Development Program of China, NKRDPC; Program of Shanghai Academic Research Leader, (2022XD042); Program of Shanghai Academic Research Leader; Leading Talents Program of Guangdong Province, (LJRC2202); Leading Talents Program of Guangdong Province	This study has received funding by National Natural Science Foundation of China 61976238 (Ming Li), Science and Technology Planning Project of Shanghai Science and Technology Commission 22Y11910700 (Ming Li), Science and Technology Planning Project of Shanghai Science and Technology Commission 20Y11902900 (Ming Li), Science and Technology Planning Project of Shanghai Science and Technology Commission 21Y11910500 (Lin Qi), Shanghai "Rising Stars of Medical Talent" Youth Development Program "Outstanding Youth Medical Talents" SHWJRS [2021]-99 (Ming Li), National key research and development program 2022YFF1203301 (Ming Li), Cancer Society of Shanghai SACA-CY21C12 (Yingli Sun), Youth Development Program "Outstanding Youth Medical Talents" SHWJRS [2021]-99 (Ming Li), Emerging Talent Program XXRC2213 (Liang Jin), Leading Talent Program LJRC2202 (Ming Li) and Excellent Academic Leaders of Shanghai 2022XD042 (Ming Li).	Bourbeau J., Doiron D., Biswas S., Smith B.M., Benedetti A., Brook J.R., Aaron S.D., Chapman K.R., Hernandez P., Maltais F., Et al., Ambient air pollution and dysanapsis: associations with lung function and chronic obstructive pulmonary disease in the Canadian cohort obstructive lung disease study, Am J Resp Crit Care, 206, 1, pp. 44-55, (2022); Smith B.M., Kirby M., Hoffman E.A., Kronmal R.A., Aaron S.D., Allen N.B., Bertoni A., Coxson H.O., Cooper C., Couper D.J., Et al., Association of dysanapsis with chronic obstructive pulmonary disease among older adults, JAMA, 323, 22, pp. 2268-2280, (2020); Soriano J.B., Kendrick P.J., Gupta V., Agrawal A., Alahdab F., Altirkawi K.A., Andrei C.L., Anjomshoa M., Ansari F., Anto J.M., Et al., Prevalence and attributable health burden of chronic respiratory diseases, 1990–2017: a systematic analysis for the Global Burden of Disease Study 2017, Lancet Respir Med, 8, 6, pp. 585-596, (2020); McDonough J.E., Yuan R., Suzuki M., Seyednejad N., Elliott W.M., Sanchez P.G., Wright A.C., Gefter W.B., Litzky L., Coxson H.O., Et al., Small-airway obstruction and emphysema in chronic obstructive pulmonary disease, N Engl J Med, 365, 17, pp. 1567-1575, (2011); Koo H.K., Vasilescu D.M., Booth S., Hsieh A., Katsamenis O.L., Fishbane N., Elliott W.M., Kirby M., Lackie P., Sinclair I., Et al., Small airways disease in mild and moderate chronic obstructive pulmonary disease: a cross-sectional study, Lancet Respir Med, 6, 8, pp. 591-602, (2018); Young A.L., Bragman F.J.S., Rangelov B., Han M.K., Galban C.J., Lynch D.A., Hawkes D.J., Alexander D.C., Hurst J.R., Crapo J.D., Et al., Disease progression modeling in chronic obstructive pulmonary disease, AM J Resp Crit Care, 201, 3, pp. 294-302, (2020); Okada F., Ando Y., Yoshitake S., Ono A., Tanoue S., Matsumoto S., Wakisaka M., Maeda T., Mori H., Clinical/pathologic correlations in 553 patients with primary centrilobular findings on high-resolution CT scan of the thorax, Chest, 132, 6, pp. 1939-1948, (2007); Gruden J.F., Webb W.R., CT findings in a proved case of respiratory bronchiolitis, AJR Am J Roentgenol, 161, 1, pp. 44-46, (1993); Stern E.J., Frank M.S., Small-airway diseases of the lungs: findings at expiratory CT, AJR Am J Roentgenol, 163, 1, pp. 37-41, (1994); Arakawa H., Webb W.R., McCowin M., Katsou G., Lee K.N., Seitz R.F., Inhomogeneous lung attenuation at thin-section CT: diagnostic value of expiratory scans, Radiology, 206, 1, pp. 89-94, (1998); Galban C.J., Han M.K., Boes J.L., Chughtai K.A., Meyer C.R., Johnson T.D., Galban S., Rehemtulla A., Kazerooni E.A., Martinez F.J., Et al., Computed tomography-based biomarker provides unique signature for diagnosis of COPD phenotypes and disease progression, Nat Med, 18, 11, pp. 1711-1715, (2012); Belloli E.A., Gu T., Wang Y., Vummidi D., Lyu D.M., Combs M.P., Chughtai A., Murray S., Galban C.J., Lama V.N., Radiographic graft surveillance in lung transplantation: prognostic role of parametric response mapping, AM J Resp Crit Care, 204, 8, pp. 967-976, (2021); Boes J.L., Hoff B.A., Bule M., Johnson T.D., Rehemtulla A., Chamberlain R., Hoffman E.A., Kazerooni E.A., Martinez F.J., Han M.K., Et al., Parametric response mapping monitors temporal changes on lung CT scans in the subpopulations and intermediate outcome measures in COPD Study (SPIROMICS), Acad Radiol, 22, 2, pp. 186-194, (2015); Cho J.L., Villacreses R., Nagpal P., Guo J., Pezzulo A.A., Thurman A.L., Hamzeh N.Y., Blount R.J., Fortis S., Hoffman E.A., Et al., Quantitative chest CT assessment of small airways disease in post-acute SARS-CoV-2 infection, Radiology, 304, 1, pp. 185-192, (2022); Maselli D.J., Yen A., Wang W., Okajima Y., Dolliver W.R., Mercugliano C., Anzueto A., Restrepo M.I., Aksamit T.R., Basavaraj A., Et al., Small airway disease and emphysema are associated with future exacerbations in smokers with CT-derived bronchiectasis and COPD: results from the COPDGene cohort, Radiology, 300, 3, pp. 706-714, (2021); Alfano R., Bauman G.S., Gomez J.A., Gaed M., Moussa M., Chin J., Pautler S., Ward A.D., Prostate cancer classification using radiomics and machine learning on mp-MRI validated using co-registered histology, Eur J Radiol, 156, (2022); Ho T.T., Kim T., Kim W.J., Lee C.H., Chae K.J., Bak S.H., Kwon S.O., Jin G.Y., Park E., Choi S., A 3D-CNN model with CT-based parametric response mapping for classifying COPD subjects, Sci Rep, 11, 1, (2021); Chen C., Dou Q., Jin Y., Liu Q., Heng P.A., Learning with privileged multimodal knowledge for unimodal segmentation, IEEE T Med Imaging, 41, 3, pp. 621-632, (2022); Balakrishnan G., Zhao A., Sabuncu M.R., Guttag J., Dalca A.V., VoxelMorph: a learning framework for deformable medical image registration, IEEE T Med Imaging, 38, 8, pp. 1788-1800, (2019); Graham B.L., Steenbruggen I., Miller M.R., Barjaktarevic I.Z., Cooper B.G., Hall G.L., Hallstrand T.S., Kaminsky D.A., McCarthy K., McCormack M.C., Et al., Standardization of spirometry 2019 update. An Official American Thoracic Society and European Respiratory Society Technical Statement, AM J Resp Crit Care, 200, 8, pp. e70-e88, (2019); Lynch D.A., Austin J.H., Hogg J.C., Grenier P.A., Kauczor H.U., Bankier A.A., Barr R.G., Colby T.V., Galvin J.R., Gevenois P.A., Et al., CT-definable subtypes of chronic obstructive pulmonary disease: a statement of the Fleischner Society, Radiology, 277, 1, pp. 192-205, (2015); Khan A., Kim H., Chua L., PMED-Net: pyramid based multi-scale encoder-decoder network for medical image segmentation, IEEE Access, 9, pp. 55988-55998, (2021); Hofmanninger J., Prayer F., Pan J., Rohrich S., Prosch H., Langs G., Automatic lung segmentation in routine imaging is primarily a data diversity problem, not a methodology problem, Eur Radiol Exp, 4, 1, (2020); Klebe G., Abraham U., Comparative molecular similarity index analysis (CoMSIA) to study hydrogen-bonding properties and to score combinatorial libraries, J Comput Aid Mol Des, 13, 2, pp. 1-10, (1999); Bhatt S.P., Soler X., Wang X., Murray S., Anzueto A.R., Beaty T.H., Boriek A.M., Casaburi R., Criner G.J., Diaz A.A., Et al., Association between functional small airway disease and FEV1 decline in chronic obstructive pulmonary disease, Am J Resp Crit Care, 194, 2, pp. 178-184, (2016); Bodduluri S., Nakhmani A., Reinhardt J.M., Wilson C.G., McDonald M., Rudraraju R., Jaeger B.C., Bhakta N.R., Castaldi P.J., Sciurba F.C., Et al., Deep neural network analyses of spirometry for structural phenotyping of chronic obstructive pulmonary disease, JCI Insight, 5, 13, (2020); Trivedi A.P., Hall C., Goss C.W., Lew D., Krings J.G., McGregor M.C., Samant M., Sieren J.P., Li H., Schechtman K.B., Et al., Quantitative CT characteristics of cluster phenotypes in the severe asthma research program cohorts, Radiology, 304, 2, pp. 450-459, (2022); Vasilescu D.M., Martinez F.J., Marchetti N., Galban C.J., Hatt C., Meldrum C.A., Dass C., Tanabe N., Reddy R.M., Lagstein A., Et al., Noninvasive imaging biomarker identifies small airway damage in severe chronic obstructive pulmonary disease, Am J Resp Crit Care, 200, 5, pp. 575-581, (2019); Woodruff P.G., Barr R.G., Bleecker E., Christenson S.A., Couper D., Curtis J.L., Gouskova N.A., Hansel N.N., Hoffman E.A., Kanner R.E., Et al., Clinical significance of symptoms in smokers with preserved pulmonary function, N Engl J Med, 374, 19, pp. 1811-1821, (2016); Jetmalani K., Thamrin C., Farah C.S., Bertolin A., Chapman D.G., Berend N., Salome C.M., King G.G., Peripheral airway dysfunction and relationship with symptoms in smokers with preserved spirometry, Respirology, 23, 5, pp. 512-518, (2018); Saetta M., Ghezzo H., Kim W.D., King M., Angus G.E., Wang N.S., Cosio M.G., Loss of alveolar attachments in smokers A morphometric correlate of lung function impairment, Am Rev Respir Dis, 132, 4, pp. 894-900, (1985); Polosukhin V.V., Gutor S.S., Du R., Richmond B.W., Massion P.P., Wu P., Cates J.M., Sandler K.L., Rennard S.I., Blackwell T.S., Small airway determinants of airflow limitation in chronic obstructive pulmonary disease, Thorax, 76, 11, pp. 1079-1088, (2021); Hogg J.C., Pare P.D., Hackett T., The contribution of small airway obstruction to the pathogenesis of chronic obstructive pulmonary disease, Physiol Rev, 97, 2, pp. 529-552, (2017); McNulty W., Usmani O.S., Techniques of assessing small airways dysfunction, Eur Clin Respir J, 1, (2014); Almeshari M.A., Alobaidi N.Y., Edgar R.G., Stockley J., Sapey E., Physiological tests of small airways function in diagnosing asthma: a systematic review, BMJ Open Respir Res, 7, 1, (2020); Matsuoka S., Kurihara Y., Yagihashi K., Hoshino M., Watanabe N., Nakajima Y., Quantitative assessment of air trapping in chronic obstructive pulmonary disease using inspiratory and expiratory volumetric MDCT, AJR Am J Roentgenol, 190, 3, pp. 762-769, (2008); Pompe E., Strand M., van Rikxoort E.M., Hoffman E.A., Barr R.G., Charbonnier J.P., Humphries S., Han M.K., Hokanson J.E., Make B.J., Et al., Five-year progression of emphysema and air trapping at CT in smokers with and those without chronic obstructive pulmonary disease: results from the COPDGene study, Radiology, 295, 1, pp. 218-226, (2020); Hersh C.P., Washko G.R., Estepar R.S., Lutz S., Friedman P.J., Han M.K., Hokanson J.E., Judy P.F., Lynch D.A., Make B.J., Et al., Paired inspiratory-expiratory chest CT scans to assess for small airways disease in COPD, Resp Res, 14, 1, (2013); Lu J., Ge H., Qi L., Zhang S., Yang Y., Huang X., Li M., Subtyping preserved ratio impaired spirometry (PRISm) by using quantitative HRCT imaging characteristics, Resp Res, 23, 1, (2022); Yu Y., Christensen S., Ouyang J., Scalzo F., Liebeskind D.S., Lansberg M.G., Albers G.W., Zaharchuk G., Predicting hypoperfusion lesion and target mismatch in stroke from diffusion-weighted MRI using deep learning, Radiology, 307, 1, (2023); Chandrashekar A., Handa A., Lapolla P., Shivakumar N., Uberoi R., Grau V., Lee R., A deep learning approach to visualize aortic aneurysm morphology without the use of intravenous contrast agents, Ann Surg, 277, 2, pp. e449-e459, (2023); Verschakelen J.A., Van Fraeyenhoven L., Laureys G., Demedts M., Baert A.L., Differences in CT density between dependent and nondependent portions of the lung: influence of lung volume, AJR Am J Roentgenol, 161, 4, pp. 713-717, (1993); Webb W.R., Stern E.J., Kanth N., Gamsu G., Dynamic pulmonary CT: findings in healthy adult men, Radiology, 186, 1, pp. 117-124, (1993); Rombach R., Blattmann A., Lorenz D., Esser P., Ommer B., High-Resolution Image Synthesis with Latent Diffusion Models, Proceedings of the IEEE/CVF Conference on Computer Vision and Pattern Recognition, pp. 10684-10695, (2022); Saharia C., Chan W., Chang H., Lee C.A., Ho J., Salimans T., Fleet D.J., Norouzi M., Palette: Image-to-Image Diffusion Models, ACM SIGGRAPH 2022 Conference Proceedings, pp. 1-10, (2022)	L. Qi; Department of Radiology, Huadong Hospital Affiliated to Fudan University, Shanghai, 221, Yanan West Road, Jingan Temple Street, Jingan District, China; email: qi_lin@fudan.edu.cn; M. Li; Department of Radiology, Huadong Hospital Affiliated to Fudan University, Shanghai, 221, Yanan West Road, Jingan Temple Street, Jingan District, China; email: minli77@163.com; B. Du; School of Computer Science, Wuhan University, Wuhan, LuoJiaShan, WuChang District, Hubei, China; email: dubo@whu.edu.cn		BioMed Central Ltd						14659921		RREEB	38017476	English	Respir. Res.	Article	Final	All Open Access; Gold Open Access	Scopus	2-s2.0-85178061705
Albiges T.; Sabeur Z.; Arbab-Zavar B.	Albiges, Timothy (58100026900); Sabeur, Zoheir (6603062212); Arbab-Zavar, Banafshe (23396128800)	58100026900; 6603062212; 23396128800	Compressed Sensing Data with Performing Audio Signal Reconstruction for the Intelligent Classification of Chronic Respiratory Diseases	2023	Sensors	23	3	1439				7	10.3390/s23031439	https://www.scopus.com/inward/record.uri?eid=2-s2.0-85147895637&doi=10.3390%2fs23031439&partnerID=40&md5=2f8e768d707406792812ea023674fc86	Department of Computing and Informatics, Bournemouth University, Bournemouth, BH12 5BB, United Kingdom	Albiges T., Department of Computing and Informatics, Bournemouth University, Bournemouth, BH12 5BB, United Kingdom; Sabeur Z., Department of Computing and Informatics, Bournemouth University, Bournemouth, BH12 5BB, United Kingdom; Arbab-Zavar B., Department of Computing and Informatics, Bournemouth University, Bournemouth, BH12 5BB, United Kingdom	Chronic obstructive pulmonary disease (COPD) concerns the serious decline of human lung functions. These have emerged as one of the most concerning health conditions over the last two decades, after cancer around the world. The early diagnosis of COPD, particularly of lung function degradation, together with monitoring the condition by physicians, and predicting the likelihood of exacerbation events in individual patients, remains an important challenge to overcome. The requirements for achieving scalable deployments of data-driven methods using artificial intelligence for meeting such a challenge in modern COPD healthcare have become of paramount and critical importance. In this study, we have established the experimental foundations for acquiring and indeed generating biomedical observation data, for good performance signal analysis and machine learning that will lead us to the intelligent diagnosis and monitoring of COPD conditions for individual patients. Further, we investigated on the multi-resolution analysis and compression of lung audio signals, while we performed their machine classification under two distinct experiments. These respectively refer to conditions involving (1) “Healthy” or “COPD” and (2) “Healthy”, “COPD”, or “Pneumonia” classes. Signal reconstruction with the extracted features for machine learning and testing was also performed for securing the integrity of the original audio recordings. These showed high levels of accuracy together with the performances of the selected machine learning-based classifiers using diverse metrics. Our study shows promising levels of accuracy in classifying Healthy and COPD and also Healthy, COPD, and Pneumonia conditions. Further work in this study will be imminently extended to new experiments using multi-modal sensing hardware and data fusion techniques for the development of the next generation diagnosis systems for COPD healthcare of the future. © 2023 by the authors.	artificial intelligence; compressed sensing; COPD; dictionary learning; machine learning; signals reconstruction	Artificial Intelligence; Humans; Lung; Machine Learning; Probability; Pulmonary Disease, Chronic Obstructive; Biological organs; Biomedical signal processing; Compressed sensing; Data fusion; Diagnosis; Health care; Pulmonary diseases; Signal reconstruction; Audio signal; Chronic obstructive pulmonary disease; Compressed-Sensing; Condition; Dictionary learning; Intelligent classification; Lung function; Machine-learning; Sensing data; Signals reconstruction; artificial intelligence; chronic obstructive lung disease; human; lung; machine learning; probability; Machine learning							Pauwels R.A., Rabe K.F., Burden and Clinical Features of Chronic Obstructive Pulmonary Disease (COPD), Lancet, 364, pp. 613-620, (2004); Viniol C., Vogelmeier C.F., Exacerbations of COPD, Eur. Respir. Rev, 27, (2018); Chronic Obstructive Pulmonary Disease (COPD), (2021); Rabe K.F., Hurst J.R., Suissa S., Cardiovascular Disease and COPD: Dangerous Liaisons?, Eur. Respir. Rev, 27, (2018); Min X., Yu B., Wang F., Predictive Modeling of the Hospital Readmission Risk from Patients’ Claims Data Using Machine Learning: A Case Study on COPD, Sci. Rep, 9, (2019); The battle for breath—The economic burden of lung disease—British Lung Foundation. British Lung Foundation, (2021); Perna D., Tagarelli A., Deep Auscultation: Predicting Respiratory Anomalies and Diseases via Recurrent Neural Networks, Proceedings of the 2019 IEEE 32nd International Symposium on Computer-Based Medical Systems (CBMS), pp. 50-55; Sarkar M., Madabhavi I., Niranjan N., Dogra M., Auscultation of the Respiratory System, Ann. Thorac. Med, 10, pp. 158-168, (2015); Gronnesby M., Solis J.C.A., Holsbo E., Melbye H., Bongo L.A., Feature Extraction for Machine Learning Based Crackle De-tection in Lung Sounds from a Health Survey, arXiv, (2017); Khan S.I., Pachori R.B., Automated Classification of Lung Sound Signals Based on Empirical Mode Decomposition, Expert Syst. Appl, 184, (2021); Serbes G., Ulukaya S., Kahya Y.P., Precision Medicine Powered by pHealth and Connected Health, IFMBE Proc, 66, pp. 45-49, (2017); Kandaswamy A., Kumar C.S., Ramanathan R.P., Jayaraman S., Malmurugan N., Neural Classification of Lung Sounds Using Wavelet Coefficients, Comput. Biol. Med, 34, pp. 523-537, (2004); Oletic D., Bilas V., Asthmatic Wheeze Detection from Compressively Sensed Respiratory Sound Spectra, IEEE J. Biomed. Health, 22, pp. 1406-1414, (2018); Charleston-Villalobos S., Gonzalez-Camarena R., Chi-Lem G., Aljama-Corrales T., Crackle Sounds Analysis by Empirical Mode Decomposition, IEEE Eng. Med. Biol, 26, pp. 40-47, (2007); Stankovi L., Mandi D., Dakovi M., Brajovi M., Time-Frequency Decomposition of Multivariate Multicomponent Signals, Signal Process, 142, pp. 468-479, (2018); Chen X., Du Z., Li J., Li X., Zhang H., Compressed Sensing Based on Dictionary Learning for Extracting Impulse Components, Signal Process, 96, pp. 94-109, (2014); Rocha B.M., Filos D., Mendes L., Vogiatzis I., Perantoni E., Kaimakamis E., Natsiavas P., Oliveira A., Jacome C., Marques A., Et al., Precision Medicine Powered by pHealth and Connected Health, Proceedings of the ICBHI 2017, pp. 33-37; Tariq Z., Shah S.K., Lee Y., Lung Disease Classification using Deep Convolutional Neural Network, Proceedings of the IEEE International Conference on Bioinformatics and Biomedicine (BIBM); Ko T., Peddinti V., Povey D., Khudanpur S., Audio Augmentation for Speech Recognition, Interspeech, 2015, pp. 3586-3589, (2015); Salamon J., Bello J.P., Deep Convolutional Neural Networks and Data Augmentation for Environmental Sound Classification, IEEE Signal. Proc. Lett, 24, pp. 279-283, (2016); Tariq Z., Shah S.K., Lee Y., Multimodal Lung Disease Classification Using Deep Convolutional Neural Network, Proceedings of the 2020 IEEE International Conference on Bioinformatics and Biomedicine (BIBM), pp. 2530-2537; Haider N.S., Periyasamy R., Joshi D., Singh B.K., Savitzky-Golay Filter for Denoising Lung Sound, Braz. Arch. Biol. Technol, 61, (2018); Cohen M.X., Fundamentals of Time-Frequency Analyses in Matlab/Octave, (2014); Shiryaev A.D., Korenbaum V.I., Frequency Characteristics of Air-Structural and Structural Sound Transmission in Human Lungs, Acoust Phys+, 59, pp. 709-716, (2013); Torrence C., Compo G.P., A Practical Guide to Wavelet Analysis, Bull. Am. Meteorol. Soc, 79, pp. 61-78, (1998); Candes E.J., Wakin M.B., An Introduction to Compressive Sampling, IEEE Signal. Proc. Mag, 25, pp. 21-30, (2008); Brunton S., Kutz N., Data-Driven Science and Engineering Machine Learning, Dynamic Systems, And Control Systems, (2019); Tosic I., Frossard P., Dictionary Learning, IEEE Signal. Proc. Mag, 28, pp. 27-38, (2011); Junge M., Lee K., Generalized Notions of Sparsity and Restricted Isometry Property. Part I: A Unified Framework, Inf. Inference J. IMA, 9, pp. 157-193, (2019); Gangannawar S.A., Siddmal S.V., Compressed Sensing Reconstruction of an Audio Signal Using OMP—ProQuest, Int. J. Adv. Comput. Res, 5, pp. 75-79, (2015); Zheng Y., Guo X., Jiang H., Zhou B., An Innovative Multi-Level Singular Value Decomposition and Compressed Sensing Based Framework for Noise Removal from Heart Sounds, Biomed. Signal. Process, 38, pp. 34-43, (2017); Goodfellow I., Bengio Y., Courville A., Deep Learning, (2016); Sun Z., Wang G., Su X., Liang X., Liu L., Similarity and Delay between Two Non-Narrow-Band Time Signals, arXiv, (2020); 2.1. Gaussian Mixture Models; [Online] Scikit-Learn, (2021); Written I., Frank E., Hall M., Pal C., Data Mining, Practical Machine Learning Tools and Techniques, (2017); Bruce P., Bruce A., Gedeck P., Practical Statistics for Data Scientists, (2020); Chambres G., Hanna P., Desainte-Catherine M., Automatic Detection of Patient with Respiratory Diseases Using Lung Sound Analysis, Proceedings of the 2018 International Conference on Content-Based Multimedia Indexing (CBMI), pp. 1-6; Bohadana A., Izbicki G., Kraman S.S., Fundamentals of Lung Auscultation, N. Engl. J. Med, 370, pp. 2052-2053, (2014); Tiwari U., Bhosale S., Chakraborty R., Kopparapu S.K., Deeplung Auscultation Using Acoustic Biomarkers for Abnormal Respiratory Sound Event Detection, Proceedings of the ICASSP 2021—2021 IEEE International Conference on Acoustics, Speech and Signal Processing (ICASSP), pp. 1305-1309; Hazra R., Majhi S., Detecting Respiratory Diseases from Recorded Lung Sounds by 2D CNN, Proceedings of the 2020 5th International Conference on Computing, Communication and Security (ICCCS), pp. 1-6	Z. Sabeur; Department of Computing and Informatics, Bournemouth University, Bournemouth, BH12 5BB, United Kingdom; email: zsabeur@bournemouth.ac.uk		MDPI						14248220			36772480	English	Sensors	Article	Final	All Open Access; Gold Open Access; Green Open Access	Scopus	2-s2.0-85147895637
Wang F.; Yang B.; Qiao J.; Bai L.; Li Z.; Sun W.; Liu Q.; Yang S.; Cui L.	Wang, Fei (57211948820); Yang, Boxin (57219607646); Qiao, Jiao (57801515000); Bai, Linlu (57219570506); Li, Zijing (57704871000); Sun, Wenyuan (57704419500); Liu, Qi (57702467300); Yang, Shuo (36515878600); Cui, Liyan (36988503100)	57211948820; 57219607646; 57801515000; 57219570506; 57704871000; 57704419500; 57702467300; 36515878600; 36988503100	Serum exosomal microRNA-1258 may as a novel biomarker for the diagnosis of acute exacerbations of chronic obstructive pulmonary disease	2023	Scientific Reports	13	1	18332				6	10.1038/s41598-023-45592-4	https://www.scopus.com/inward/record.uri?eid=2-s2.0-85175013506&doi=10.1038%2fs41598-023-45592-4&partnerID=40&md5=94372f559aff5137028cee66f91c3a94	Department of Respiratory and Critical Care Medicine, Peking University Third Hospital, 49 North Garden Road, Haidian District, Beijing, 100191, China; Department of Laboratory Medicine, Peking University Third Hospital, 49 North Garden Road, Haidian District, Beijing, 100191, China; Peking University, No.5 Yiheyuan Road Haidian District, Beijing, China	Wang F., Department of Respiratory and Critical Care Medicine, Peking University Third Hospital, 49 North Garden Road, Haidian District, Beijing, 100191, China; Yang B., Department of Laboratory Medicine, Peking University Third Hospital, 49 North Garden Road, Haidian District, Beijing, 100191, China; Qiao J., Department of Laboratory Medicine, Peking University Third Hospital, 49 North Garden Road, Haidian District, Beijing, 100191, China; Bai L., Peking University, No.5 Yiheyuan Road Haidian District, Beijing, China; Li Z., Department of Laboratory Medicine, Peking University Third Hospital, 49 North Garden Road, Haidian District, Beijing, 100191, China; Sun W., Department of Laboratory Medicine, Peking University Third Hospital, 49 North Garden Road, Haidian District, Beijing, 100191, China; Liu Q., Department of Laboratory Medicine, Peking University Third Hospital, 49 North Garden Road, Haidian District, Beijing, 100191, China; Yang S., Department of Laboratory Medicine, Peking University Third Hospital, 49 North Garden Road, Haidian District, Beijing, 100191, China; Cui L., Department of Laboratory Medicine, Peking University Third Hospital, 49 North Garden Road, Haidian District, Beijing, 100191, China	Acute exacerbation chronic obstructive pulmonary disease (AECOPD) has a high mortality rate. However, there is no efficiency biomarker for diagnosing AECOPD. The purpose of this study was to find biomarkers that can quickly and accurately diagnose AECOPD.45 normal controls (NC), 42 patients with stable COPD (SCOPD), and 66 patients with AECOPD were enrolled in our study. Serum exosomes were isolated by ultracentrifuge and verified by morphology and specific biomarkers. Fluorescent quantitation polymerase chain reaction (qRT-PCR) was used to detect the expression of micro RNAs (miRNAs), including miR-660-5p, miR-1258, miR-182-3p, miR-148a-3p, miR-27a-5p and miR-497-5p in serum exosomes and serum. Logistic regression and machine learning methods were used to constructed the diagnostic models of AECOPD. The levels of miR-1258 in the patients with AECOPD were higher than other groups (p < 0.001). The ability of exosomal miR-1258 (AUC = 0.851) to identify AECOPD from SCOPD was superior to other biomarkers, and the combination of exosomal miR-1258 and NLR can increase the AUC to 0.944, with a sensitivity of 81.82%, and specificity of 97.62%. The cross-validation of the models displayed that the logistic regression model based on exosomal miR-1258, NLR and neutrophil count had the best accuracy (0.880) in diagnosing AECOPD from SCOPD. The three most correlated biomarkers with serum exosome miR-1258 were neutrophil count (r = 0.57, p < 0.001), WBC (r = 0.50, p < 0.001) and serum miR-1258 (r = 0.33, p < 0.001). In conclusion, serum exosomal miR-1258 is associated with inflammation, and can be used as a valuable and reliable biomarker for the diagnosis of AECOPD, and the establishment of diagnostic model based on miR-1258, NLR and neutrophils count can help to improving the accuracy of AECOPD diagnosis. © 2023, The Author(s).		Biomarkers; Exosomes; Humans; Inflammation; MicroRNAs; Pulmonary Disease, Chronic Obstructive; Pulmonary Disease, Chronic Obstructive, Severe Early-Onset; biological marker; microRNA; MIRN1258 microRNA, human; MIRN497 microRNA, human; MIRN660 microRNA, human; chronic obstructive lung disease; exosome; genetics; human; inflammation; metabolism		Biomarkers, ; MicroRNAs, ; MIRN1258 microRNA, human, ; MIRN497 microRNA, human, ; MIRN660 microRNA, human,			Department of central Laboratory; National Natural Science Foundation of China, NSFC, (010072, 62071011, 81800604); Peking University Health Science Center, PKUHSC, (JKCJ202302)	Funding text 1: We thank the Department of central Laboratory, Peking University Health Science Center, the medical writers, proof-readers and editors,and the support of National Natural Science Foundation of China. ; Funding text 2: These studies were supported by research grants from this work was supported by grants from programs of the Natural Science Foundation of China (62071011, 81800604), Beijing outstanding project of clinical and laboratory medicine key specialty (010072) and International institute of population health, Peking University Health Science Center (JKCJ202302).	Celli B.R., Et al., Effect of pharmacotherapy on rate of decline of lung function in chronic obstructive pulmonary disease: Results from the TORCH study, Am. J. Respir. Crit. Care Med., 178, pp. 332-338, (2008); Donaldson G.C., Hurst J.R., Smith C.J., Hubbard R.B., Wedzicha J.A., Increased risk of myocardial infarction and stroke following exacerbation of COPD, Chest, 137, pp. 1091-1097, (2010); Nishimura K., Et al., Effect of exacerbations on health status in subjects with chronic obstructive pulmonary disease, Health Qual. Life Outcomes, 7, (2009); Mitsuma S.F., Et al., Promising new assays and technologies for the diagnosis and management of infectious diseases, Clin. Infectious Dis., 56, pp. 996-1002, (2010); Butler C.C., Et al., C-reactive protein testing to guide antibiotic prescribing for COPD exacerbations, N. Engl. J. Med., 381, pp. 111-120, (2019); Leitao Filho F.S., Et al., Sputum microbiome is associated with 1-year mortality after chronic obstructive pulmonary disease hospitalizations, Am. J. Respir. Crit. Care Med., 199, pp. 1205-1213, (2019); Yang C., Dou R., Yin T., Ding J., MiRNA-106b-5p in human cancers: diverse functions and promising biomarker, Biomed. Pharmacother., 127, (2020); Szymczak I., Wieczfinska J., Pawliczak R., Molecular background of miRNA role in asthma and COPD: an updated insight, Biomed. Res. Int., 2016, (2016); Di Leva G., Garofalo M., Croce C.M., MicroRNAs in cancer, Annu. Rev. Pathol., 9, pp. 287-314, (2014); Yao Z.Y., Et al., Role of exosome-associated microRNA in diagnostic and therapeutic applications to metabolic disorders, J. Zhejiang Univ. Sci. B., 19, pp. 183-198, (2018); Danjuma M.I., Sajid J., Fatima H., Elzouki A.N., Novel biomarkers for potential risk stratification of drug induced liver injury (DILI): a narrative perspective on current trends, Medicine, 98, (2019); Muller S., Janke F., Dietz S., Sultmann H., Circulating MicroRNAs as potential biomarkers for lung cancer, Recent Results Cancer Res., 215, pp. 299-318, (2020); Fung E.C., Butt A.N., Eastwood J., Swaminathan R., Sodi R., Circulating microRNA in cardiovascular disease, Adv. Clin. Chem., 91, pp. 99-122, (2019); Zhang Y., Et al., Transfer of microRNA-216a-5p from exosomes secreted by human urine-derived stem cells reduces renal ischemia/reperfusion injury, Front. Cell Dev. Biol., 8, (2020); Li D., Et al., Osteoclast-derived exosomal miR-214–3p inhibits osteoblastic bone formation, Nat. Commun., 7, (2016); Vazquez-Mera S., Et al., Serum exosome inflamma-miRs are surrogate biomarkers for asthma phenotype and severity, Allergy, 78, 1, pp. 141-155, (2023); Thomou T., Et al., Adipose-derived circulating miRNAs regulate gene expression in other tissues, Nature, 542, 7642, pp. 450-455, (2017); Zhang X., Et al., Essential roles of exosome and circRNA_101093 on ferroptosis desensitization in lung adenocar- cinoma, Cancer Commun., 42, 4, pp. 287-313, (2022); Yanez-Mo M., Et al., Biological properties of extracellular vesicles and their physiological functions, J. Extracell. Vesicles., 4, (2015); Nana-Sinkam S.P., Acunzo M., Croce C.M., Wang K., Extracellular vesicle biology in the pathogenesis of lung disease, Am. J. Respir. Crit. Care Med., 196, pp. 1510-1518, (2017); De Smet E.G., Mestdagh P., Vandesompele J., Brusselle G.G., Bracke K.R., Non-coding RNAs in the pathogenesis of COPD, Thorax., 70, 8, pp. 782-791, (2015); Ezzie M.E., Et al., Gene expression networks in COPD: microRNA and mRNA regulation, Thorax, 67, pp. 122-131, (2012); Akbas F., Coskunpinar E., Aynaci E., Oltulu Y.M., Yildiz P., Analysis of serum micro-RNAs as potential biomarker in chronic obstructive pulmonary disease, Exp. Lung Res., 38, pp. 286-294, (2012); Schembri F., Et al., MicroRNAs as modulators of smoking-induced gene expression changes in human airway epithelium, Proc. Natl. Acad. Sci. USA, 106, pp. 2319-2324, (2009); Chen S., Zhang Z., Chen L., Zhang J., miRNA-101–3p as an independent diagnostic biomarker aggravates chronic obstructive pulmonary disease via activation of the EGFR/PI3K/AKT signaling pathway, Mol. Med. Rep., 20, pp. 4293-4302, (2019); Liu S., Liu M., Dong L., The clinical value of lncRNA MALAT1 and its targets miR-125b, miR-133, miR-146a, and miR-203 for predicting disease progression in chronic obstructive pulmonary disease patients, J. Clin. Lab. Anal., 34, (2020); Ling X., Et al., Exosomes from human urine-derived stem cells enhanced neurogenesis via miR-26a/HDAC6 axis after ischaemic stroke, J. Cell Mol. Med., 24, pp. 640-654, (2020); Aslam R., Et al., Transplantation of mesenchymal stem cells preserves podocyte homeostasis through modulation of parietal epithelial cell activation in adriamycin- induced mouse kidney injury model, Histol. Histopathol., 30, (2020); Sundar I.K., Li D., Rahman I., Small RNA-sequence analysis of plasma-derived extracellular vesicle miRNAs in smokers and patients with chronic obstructive pulmonary disease as circulating biomarkers, J. Extracell. Vesicles., 8, (2019); Dang X., Et al., Bioinformatic analysis of microRNA and mRNA regulation in peripheral blood mononuclear cells of patients with chronic obstructive pulmonary disease, Respir. Res., 18, (2017)	S. Yang; Department of Laboratory Medicine, Peking University Third Hospital, Beijing, 49 North Garden Road, Haidian District, 100191, China; email: ys983108@163.com; L. Cui; Department of Laboratory Medicine, Peking University Third Hospital, Beijing, 49 North Garden Road, Haidian District, 100191, China; email: cliyan@163.com		Nature Research						20452322			37884583	English	Sci. Rep.	Article	Final	All Open Access; Gold Open Access; Green Open Access	Scopus	2-s2.0-85175013506
D'Amato M.; Ambrosino P.; Simioli F.; Adamo S.; Stanziola A.A.; D'Addio G.; Molino A.; Maniscalco M.	D'Amato, Maria (7004499795); Ambrosino, Pasquale (55208996600); Simioli, Francesca (57193749747); Adamo, Sarah (57433431800); Stanziola, Anna Agnese (6602114101); D'Addio, Giovanni (57218355354); Molino, Antonio (7005073386); Maniscalco, Mauro (7005627903)	7004499795; 55208996600; 57193749747; 57433431800; 6602114101; 57218355354; 7005073386; 7005627903	A machine learning approach to characterize patients with asthma exacerbation attending an acute care setting	2022	European Journal of Internal Medicine	104			66	72	6	5	10.1016/j.ejim.2022.07.019	https://www.scopus.com/inward/record.uri?eid=2-s2.0-85138469248&doi=10.1016%2fj.ejim.2022.07.019&partnerID=40&md5=ed2e15dc637e95cfab10951d1cec65d7	Department of Respiratory Medicine, Federico II University, Naples, Italy; Istituti Clinici Scientifici Maugeri IRCCS, Cardiac Rehabilitation Unit of Telese Terme Institute, Telese Terme, Italy; Department of Information Technology and Electrical Engineering, University of Naples “Federico II”, Napoli, Italy; Istituti Clinici Scientifici Maugeri IRCCS, Bioengineering Unit of Telese Terme Institute, Telese Terme, Italy; Istituti Clinici Scientifici Maugeri IRCCS, Pulmonary Rehabilitation Unit of Telese Terme Institute, Telese Terme, Italy	D'Amato M., Department of Respiratory Medicine, Federico II University, Naples, Italy; Ambrosino P., Istituti Clinici Scientifici Maugeri IRCCS, Cardiac Rehabilitation Unit of Telese Terme Institute, Telese Terme, Italy; Simioli F., Department of Respiratory Medicine, Federico II University, Naples, Italy; Adamo S., Department of Information Technology and Electrical Engineering, University of Naples “Federico II”, Napoli, Italy; Stanziola A.A., Department of Respiratory Medicine, Federico II University, Naples, Italy; D'Addio G., Istituti Clinici Scientifici Maugeri IRCCS, Bioengineering Unit of Telese Terme Institute, Telese Terme, Italy; Molino A., Department of Respiratory Medicine, Federico II University, Naples, Italy; Maniscalco M., Department of Respiratory Medicine, Federico II University, Naples, Italy, Istituti Clinici Scientifici Maugeri IRCCS, Pulmonary Rehabilitation Unit of Telese Terme Institute, Telese Terme, Italy	Background: One of the main problems in poorly controlled asthma is the access to the Emergency Department (ED). Using a machine learning (ML) approach, the aim of our study was to identify the main predictors of severe asthma exacerbations requiring hospital admission. Methods: Consecutive patients with asthma exacerbation were screened for inclusion within 48 hours of ED discharge. A k-means clustering algorithm was implemented to evaluate a potential distinction of different phenotypes. K-Nearest Neighbor (KNN) as instance-based algorithm and Random Forest (RF) as tree-based algorithm were implemented in order to classify patients, based on the presence of at least one additional access to the ED in the previous 12 months. Results: To train our model, we included 260 patients (31.5% males, mean age 47.6 years). Unsupervised ML identified two groups, based on eosinophil count. A total of 86 patients with eosinophiles ≥370 cells/µL were significantly older, had a longer disease duration, more restrictions to daily activities, and lower rate of treatment compared to 174 patients with eosinophiles <370 cells/μL. In addition, they reported lower values of predicted FEV1 (64.8±12.3% vs. 83.9±17.3%) and FEV1/FVC (71.3±9.3 vs. 78.5±6.8), with a higher amount of exacerbations/year. In supervised ML, KNN achieved the best performance in identifying frequent exacerbators (AUROC: 96.7%), confirming the importance of spirometry parameters and eosinophil count, along with the number of prior exacerbations and other clinical and demographic variables. Conclusions: This study confirms the key prognostic value of eosinophiles in asthma, suggesting the usefulness of ML in defining biological pathways that can help plan personalized pharmacological and rehabilitation strategies. © 2022	Asthma; Biomarker; Chronic disease; Chronic obstructive pulmonary disease; Disability; Exercise capacity; Occupational medicine; Outcome; Rehabilitation	Asthma; Disease Progression; Female; Hospitalization; Humans; Machine Learning; Male; Respiratory Function Tests; Spirometry; betamethasone; budesonide; formoterol; methylprednisolone; montelukast; salmeterol; adult; allergy; Article; bronchiectasis; cohort analysis; comorbidity; controlled study; daily life activity; disease duration; disease exacerbation; electronic health record; emergency care; emergency ward; eosinophil count; family history; female; forced expiratory volume; forced vital capacity; functional assessment; gastroesophageal reflux; hospital admission; hospital discharge; human; Italy; k means clustering; k nearest neighbor; learning algorithm; leave one out cross validation; machine learning; major clinical study; male; middle aged; nose polyp; obesity; onset age; phenotype; prospective study; random forest; sensitivity and specificity; severe asthma; smoking habit; spirometry; unsupervised machine learning; asthma; disease exacerbation; hospitalization; lung function test; machine learning		betamethasone, 378-44-9; budesonide, 51333-22-3, 51372-29-3; formoterol, 73573-87-2; methylprednisolone, 6923-42-8, 83-43-2; montelukast, 151767-02-1, 158966-92-8; salmeterol, 89365-50-4			AstraZeneca; Ministero della Salute	This work was supported by the “Ricerca Corrente” funding scheme of the Ministry of Health, Italy. The editorial support was funded by AstraZeneca.	Selroos O., Kupczyk M., Kuna P., Lacwik P., Bousquet J., Brennan D., Et al., National and regional asthma programmes in Europe, Eur Respir Rev., 24, pp. 474-483, (2015); Accordini S., Corsico A.G., Braggion M., Gerbase M.W., Gislason D., Gulsvik A., Et al., The cost of persistent asthma in Europe: an international population-based study in adults, Int Arch Allergy Immunol., 160, pp. 93-101, (2013); Emerman C.L., Woodruff P.G., Cydulka R.K., Gibbs M.A., Pollack C.V., Camargo C.A., Prospective multicenter study of relapse following treatment for acute asthma among adults presenting to the emergency department. MARC investigators. Multicenter Asthma Research Collaboration, Chest, 115, pp. 919-927, (1999); Weber E.J., Silverman R.A., Callaham M.L., Pollack C.V., Woodruff P.G., Clark S., Et al., A prospective multicenter study of factors associated with hospital admission among adults with acute asthma, Am J Med., 113, pp. 371-378, (2002); ten Brinke A., Sterk P.J., Masclee A.A., Spinhoven P., Schmidt J.T., Zwinderman A.H., Et al., Risk factors of frequent exacerbations in difficult-to-treat asthma, Eur Respir J., 26, pp. 812-818, (2005); Vedel-Krogh S., Fallgaard Nielsen S., Lange P., Vestbo J., Nordestgaard B.G., Association of blood eosinophil and blood neutrophil counts with asthma exacerbations in the copenhagen general population study, Clin Chem., 63, pp. 823-832, (2017); Busse W.W., Wenzel S.E., Casale T.B., FitzGerald J.M., Rice M.S., Daizadeh N., Et al., Baseline FeNO as a prognostic biomarker for subsequent severe asthma exacerbations in patients with uncontrolled, moderate-to-severe asthma receiving placebo in the LIBERTY ASTHMA QUEST study: a post-hoc analysis, Lancet Respir Med, 9, pp. 1165-1173, (2021); Semprini R., Williams M., Semprini A., McDouall A., Fingleton J., Holweg C., Et al., Type 2 biomarkers and prediction of future exacerbations and lung function decline in adult asthma, J Allergy Clin Immunol Pract, 6, pp. 1982-1988, (2018); Bloom C.I., Palmer T., Feary J., Quint J.K., Cullinan P., Exacerbation patterns in adults with asthma in England. A population-based study, Am J Respir Crit Care Med, 199, pp. 446-453, (2019); (2022); Ricciardi C., Jonsson H., Jacob D., Improta G., Recenti M., Gislason M.K., Et al., Improving prosthetic selection and predicting BMD from biometric measurements in patients receiving total hip arthroplasty, Diagnostics (Basel), (2020); Ricciardi C., Edmunds K.J., Recenti M., Sigurdsson S., Gudnason V., Carraro U., Et al., Assessing cardiovascular risks from a mid-thigh CT image: a tree-based machine learning approach using radiodensitometric distributions, Sci Rep, 10, (2020); Mannarino T., Assante R., Ricciardi C., Zampella E., Nappi C., Gaudieri V., Et al., Head-to-head comparison of diagnostic accuracy of stress-only myocardial perfusion imaging with conventional and cadmium-zinc telluride single-photon emission computed tomography in women with suspected coronary artery disease, J Nucl Cardiol, 28, pp. 888-897, (2021); Adamo S., Ambrosino P., Ricciardi C., Accardo M., Mosella M., Cesarelli M., Et al., A machine learning approach to predict the rehabilitation outcome in convalescent COVID-19 patients, J Pers Med, (2022); Weissler E.H., Naumann T., Andersson T., Ranganath R., Elemento O., Luo Y., Et al., The role of machine learning in clinical research: transforming the future of evidence generation, Trials., 22, (2021); Zhan J., Chen W., Cheng L., Wang Q., Han F., Cui Y., Diagnosis of asthma based on routine blood biomarkers using machine learning, Comput Intell Neurosci., 2020, (2020); Su M.W., Lin W.C., Tsai C.H., Chiang B.L., Yang Y.H., Lin Y.T., Et al., Childhood asthma clusters reveal neutrophil-predominant phenotype with distinct gene expression, Allergy, 73, pp. 2024-2032, (2018); von Elm E., Altman D.G., Egger M., Pocock S.J., Gotzsche P.C., Vandenbroucke J.P., Et al., The strengthening the reporting of observational studies in epidemiology (STROBE) statement: guidelines for reporting observational studies, Lancet, 370, pp. 1453-1457, (2007); Graham B.L., Steenbruggen I., Miller M.R., Barjaktarevic I.Z., Cooper B.G., Hall G.L., Et al., Standardization of spirometry 2019 update. An Official American Thoracic Society and European Respiratory Society Technical Statement, Am J Respir Crit Care Med., 200, pp. e70-e88, (2019); Donisi L., Ricciardi C., Cesarelli G., Coccia A., Amitrano F., Adamo S., Et al., Bidimensional and tridimensional poincar&eacute; maps in cardiology: a multiclass machine learning study, Electronics, 11, (2022); Ricciardi C., Improta G., Amato F., Cesarelli G., Romano M., Classifying the type of delivery from cardiotocographic signals: a machine learning approach, Comput Methods Programs Biomed., 196, (2020); Scrutinio D., Ricciardi C., Donisi L., Losavio E., Battista P., Guida P., Et al., Machine learning to predict mortality after rehabilitation among patients with severe stroke, Sci Rep., 10, (2020); Likas A.V., Verbeek V.J., The global k-means clustering algorithm, Pattern Recognit, 36, pp. 451-461, (2003); PJ R., Silhouettes: a graphical aid to the interpretation and validation of cluster analysis, J Comput Appl Math, 20, pp. 53-65, (1987); Hu Q.Y., Xie Z., Neighborhood classifiers, Expert Syst Appl, 34, pp. 866-876, (2008); Sterk P.J., Sinha A., Emerging complexity in the biomarkers of exacerbation-prone asthma, Am J Respir Crit Care Med, 202, pp. 915-917, (2020); Pavord I.D., Holliday M., Reddel H.K., Braithwaite I., Ebmeier S., Hancox R.J., Et al., Predictive value of blood eosinophils and exhaled nitric oxide in adults with mild asthma: a prespecified subgroup analysis of an open-label, parallel-group, randomised controlled trial, Lancet Respir Med, 8, pp. 671-680, (2020); Denlinger L.C., Phillips B.R., Ramratnam S., Ross K., Bhakta N.R., Cardet J.C., Et al., Inflammatory and Comorbid Features of Patients with Severe Asthma and Frequent Exacerbations, Am J Respir Crit Care Med, 195, pp. 302-313, (2017); Price D.B., Rigazio A., Campbell J.D., Bleecker E.R., Corrigan C.J., Thomas M., Et al., Blood eosinophil count and prospective annual asthma disease burden: a UK cohort study, Lancet Respir Med, 3, pp. 849-858, (2015); Schleich F.N., Chevremont A., Paulus V., Henket M., Manise M., Seidel L., Et al., Importance of concomitant local and systemic eosinophilia in uncontrolled asthma, Eur Respir J, 44, pp. 97-108, (2014); Zeiger R.S., Schatz M., Li Q., Chen W., Khatry D.B., Gossage D., Et al., High blood eosinophil count is a risk factor for future asthma exacerbations in adult persistent asthma, J Allergy Clin Immunol Pract, 2, pp. 741-750, (2014); Tran T.N., Khatry D.B., Ke X., Ward C.K., Gossage D., High blood eosinophil count is associated with more frequent asthma attacks in asthma patients, Ann Allergy Asthma Immunol, 113, pp. 19-24, (2014); Peters M.C., Mauger D., Ross K.R., Phillips B., Gaston B., Cardet J.C., Et al., Evidence for exacerbation-prone asthma and predictive biomarkers of exacerbation frequency, Am J Respir Crit Care Med, 202, pp. 973-982, (2020); Casciano J., Krishnan J.A., Small M.B., Buck P.O., Gopalan G., Li C., Et al., Value of peripheral blood eosinophil markers to predict severity of asthma, BMC Pulm Med, 16, (2016); Wardlaw A.J., Brightling C., Green R., Woltmann G., Pavord I., Eosinophils in asthma and other allergic diseases, Br Med Bull, 56, pp. 985-1003, (2000); Ullmann N., Bossley C.J., Fleming L., Silvestri M., Bush A., Saglani S., Blood eosinophil counts rarely reflect airway eosinophilia in children with severe asthma, Allergy, 68, pp. 402-406, (2013); Nadif R., Siroux V., Oryszczyn M.P., Ravault C., Pison C., Pin I., Et al., Heterogeneity of asthma according to blood inflammatory patterns, Thorax, 64, pp. 374-380, (2009); Brusselle G.G., Maes T., Bracke K.R., Eosinophils in the spotlight: Eosinophilic airway inflammation in nonallergic asthma, Nat Med, 19, pp. 977-979, (2013); Pavord I.D., Korn S., Howarth P., Bleecker E.R., Buhl R., Keene O.N., Et al., Mepolizumab for severe eosinophilic asthma (DREAM): a multicentre, double-blind, placebo-controlled trial, Lancet., 380, pp. 651-659, (2012); Mjosberg J.M., Trifari S., Crellin N.K., Peters C.P., van Drunen C.M., Piet B., Et al., Human IL-25- and IL-33-responsive type 2 innate lymphoid cells are defined by expression of CRTH2 and CD161, Nat Immunol, 12, pp. 1055-1062, (2011); Peters S.P., Asthma phenotypes: nonallergic (intrinsic) asthma, J Allergy Clin Immunol Pract, 2, pp. 650-652, (2014); Nunes C., Pereira A.M., Morais-Almeida M., Asthma costs and social impact, Asthma Res Pract, 3, (2017); Chung K.F., Wenzel S.E., Brozek J.L., Bush A., Castro M., Sterk P.J., Et al., International ERS/ATS guidelines on definition, evaluation and treatment of severe asthma, Eur Respir J, 43, pp. 343-373, (2014); Eisner M.D., Yelin E.H., Katz P.P., Lactao G., Iribarren C., Blanc P.D., Risk factors for work disability in severe adult asthma, Am J Med., 119, pp. 884-891, (2006); Mosher C.L., Nanna M.G., Jawitz O.K., Raman V., Farrow N.E., Aleem S., Et al., Cost-effectiveness of pulmonary rehabilitation among US adults with chronic obstructive pulmonary disease, JAMA Netw Open., 5, (2022); Ambrosino P., Papa A., Maniscalco M., Di Minno M.N.D., COVID-19 and functional disability: current insights and rehabilitation strategies, Postgrad Med J, 97, pp. 469-470, (2021); Zampogna E., Zappa M., Spanevello A., Visca D., Pulmonary rehabilitation and asthma, Front Pharmacol, 11, (2020); Turk Y., van Huisstede A., Franssen F.M.E., Hiemstra P.S., Rudolphus A., Taube C., Et al., Effect of an outpatient pulmonary rehabilitation program on exercise tolerance and asthma control in obese asthma patients, J Cardiopulm Rehabil Prev, 37, pp. 214-222, (2017); Salandi J., Icks A., Gholami J., Hummel S., Schultz K., Apfelbacher C., Et al., Impact of pulmonary rehabilitation on patients' health care needs and asthma control: a quasi-experimental study, BMC Pulm Med, 20, (2020); ATS statement–snowbird workshop on standardization of spirometry, Am Rev Respir Dis, 119, pp. 831-838, (1979)	M. D'Amato; Department of Respiratory Medicine, Federico II University, Naples, Italy; email: marielladam@hotmail.it		Elsevier B.V.						09536205		EJIME	35922367	English	Eur. J. Intern. Med.	Article	Final		Scopus	2-s2.0-85138469248
Seinen T.M.; Kors J.A.; van Mulligen E.M.; Fridgeirsson E.; Rijnbeek P.R.	Seinen, Tom M. (57221249241); Kors, Jan A. (7005293297); van Mulligen, Erik M. (7003307150); Fridgeirsson, Egill (57201904688); Rijnbeek, Peter R. (6603033335)	57221249241; 7005293297; 7003307150; 57201904688; 6603033335	The added value of text from Dutch general practitioner notes in predictive modeling	2023	Journal of the American Medical Informatics Association	30	12		1973	1984	11	6	10.1093/jamia/ocad160	https://www.scopus.com/inward/record.uri?eid=2-s2.0-85177103064&doi=10.1093%2fjamia%2focad160&partnerID=40&md5=eb3385711b2958f5eb9adedb6b3d676c	Department of Medical Informatics, Erasmus University Medical Center, Rotterdam, Netherlands	Seinen T.M., Department of Medical Informatics, Erasmus University Medical Center, Rotterdam, Netherlands; Kors J.A., Department of Medical Informatics, Erasmus University Medical Center, Rotterdam, Netherlands; van Mulligen E.M., Department of Medical Informatics, Erasmus University Medical Center, Rotterdam, Netherlands; Fridgeirsson E., Department of Medical Informatics, Erasmus University Medical Center, Rotterdam, Netherlands; Rijnbeek P.R., Department of Medical Informatics, Erasmus University Medical Center, Rotterdam, Netherlands	Objective: This work aims to explore the value of Dutch unstructured data, in combination with structured data, for the development of prognostic prediction models in a general practitioner (GP) setting. Materials and methods: We trained and validated prediction models for 4 common clinical prediction problems using various sparse text representations, common prediction algorithms, and observational GP electronic health record (EHR) data. We trained and validated 84 models internally and externally on data from different EHR systems. Results: On average, over all the different text representations and prediction algorithms, models only using text data performed better or similar to models using structured data alone in 2 prediction tasks. Additionally, in these 2 tasks, the combination of structured and text data outperformed models using structured or text data alone. No large performance differences were found between the different text representations and prediction algorithms. Discussion: Our findings indicate that the use of unstructured data alone can result in well-performing prediction models for some clinical prediction problems. Furthermore, the performance improvement achieved by combining structured and text data highlights the added value. Additionally, we demonstrate the significance of clinical natural language processing research in languages other than English and the possibility of validating text-based prediction models across various EHR systems. Conclusion: Our study highlights the potential benefits of incorporating unstructured data in clinical prediction models in a GP setting. Although the added value of unstructured data may vary depending on the specific prediction task, our findings suggest that it has the potential to enhance patient care. © The Author(s) 2023. Published by Oxford University Press on behalf of the American Medical Informatics Association.	clinical prediction model; electronic health records; machine learning; natural language processing; prognostic prediction	Algorithms; Electronic Health Records; General Practitioners; Humans; Language; Natural Language Processing; Software; antiasthmatic agent; adult; all cause mortality; Article; asthma; chronic obstructive lung disease; controlled study; data processing; disease exacerbation; electronic health record; external validity; feature extraction; female; general practitioner; hospital readmission; human; internal validity; k fold cross validation; learning algorithm; least absolute shrinkage and selection operator; machine learning; major clinical study; male; palliative therapy; predictive model; prognostic assessment; random forest; terminal care; algorithm; language; natural language processing; software					Innovative Medicines Initiative, IMI; European Federation of Pharmaceutical Industries and Associations, EFPIA; Horizon 2020 Framework Programme, H2020, (806968)	This work has received support from the European Health Data & Evidence Network (EHDEN) project. EHDEN has received funding from the Innovative Medicines Initiative 2 Joint Undertaking (JU) under grant agreement No. 806968. The JU receives support from the European Union\u2019s Horizon 2020 research and innovation program and EFPIA.	Goldstein BA, Navar AM, Pencina MJ, Et al., Opportunities and challenges in developing risk prediction models with electronic health records data: a systematic review, J Am Med Inform Assoc, 24, 1, pp. 198-208, (2017); Yang C, Kors JA, Ioannou S, Et al., Trends in the conduct and reporting of clinical prediction model development and validation: a systematic review, J Am Med Inform Assoc, 29, 5, pp. 983-989, (2022); Reps JM, Schuemie MJ, Suchard MA, Et al., Design and implementation of a standardized framework to generate and evaluate patient-level prediction models using observational healthcare data, J Am Med Inform Assoc, 25, 8, pp. 969-975, (2018); Kreimeyer K, Foster M, Pandey A, Et al., Natural language processing systems for capturing and standardizing unstructured clinical information: a systematic review, J Biomed Inform, 73, pp. 14-29, (2017); Ford E, Carroll JA, Smith HE, Et al., Extracting information from the text of electronic medical records to improve case detection: a systematic review, J Am Med Inform Assoc, 23, 5, pp. 1007-1015, (2016); Seinen TM, Fridgeirsson EA, Ioannou S, Et al., Use of unstructured text in prognostic clinical prediction models: a systematic review, J Am Med Inform Assoc, 29, 7, pp. 1292-1302, (2022); Steyerberg EW, Harrell FE., Prediction models need appropriate internal, internal–external, and external validation, J Clin Epidemiol, 69, pp. 245-247, (2016); Ramspek CL, Jager KJ, Dekker FW, Et al., External validation of prognostic models: what, why, how, when and where?, Clin Kidney J, 14, 1, pp. 49-58, (2021); Neveol A, Dalianis H, Velupillai S, Et al., Clinical natural language processing in languages other than English: opportunities and challenges, J Biomed Semant, 9, 1, pp. 1-13, (2018); Beeksma M, Verberne S, van den Bosch A, Et al., Predicting life expectancy with a long short-term memory recurrent neural network using electronic medical records, BMC Med Inform Decis Mak, 19, 1, pp. 1-15, (2019); Sterckx L, Vandewiele G, Dehaene I, Et al., Clinical information extraction for preterm birth risk prediction, J Biomed Inform, 110, (2020); Menger V, Spruit M, Van Est R, Et al., Machine learning approach to inpatient violence risk assessment using routinely collected clinical notes in electronic health records, JAMA Netw Open, 2, 7, (2019); Mosteiro P, Rijcken E, Zervanou K, Et al., Machine learning for violence risk assessment using Dutch clinical notes, JoAIMS, 2, 1-2, pp. 44-54, (2021); Menger V, Scheepers F, Spruit M., Comparing deep learning and classical machine learning approaches for predicting inpatient violence incidents from clinical text, Appl Sci, 8, 6, (2018); Rijcken E, Kaymak U, Scheepers F, Et al., Topic modeling for interpretable text classification From EHRs, Front Big Data, 5, (2022); Elfrink A, Vagliano I, Abu-Hanna A, Et al., Soft-prompt tuning to predict lung cancer using primary care free-text Dutch medical notes, 21st International Conference on Artificial Intelligence in Medicine, AIME 2023, pp. 193-198; Dormosh N, Schut MC, Heymans MW, Et al., Predicting future falls in older people using natural language processing of general practitioners’ clinical notes, Age Ageing, 52, 4, (2023); Cornet R, Van Eldik A, De Keizer N., Inventory of tools for Dutch clinical language processing, Stud Health Technol Inform, 180, pp. 245-249, (2012); Nobel JM, Puts S, Bakers FC, Et al., Natural language processing in Dutch free text radiology reports: challenges in a small language area staging pulmonary oncology, J Digit Imaging, 33, 4, pp. 1002-1008, (2020); Kim J, Verkijk S, Geleijn E, Et al., Modeling Dutch medical texts for detecting functional categories and levels of COVID-19 patients, Proceedings of the Thirteenth Language Resources and Evaluation Conference, pp. 4577-4585, (2022); Verkijk S, Vossen P., MedRoBERTa.nl: a language model for Dutch electronic health records, Lang Comput, 11, pp. 141-159, (2021); Verkijk S, Vossen P., Efficiently and thoroughly anonymizing a transformer language model for Dutch electronic health records: a two-step method, Proceedings of the Thirteenth Language Resources and Evaluation Conference, pp. 1098-1103, (2022); Starfield B, Shi L, Macinko J., Contribution of primary care to health systems and health, Milbank Q, 83, 3, pp. 457-502, (2005); Van Weel C, Kidd MR., Why strengthening primary health care is essential to achieving universal health coverage, CMAJ, 190, 15, pp. E463-E466, (2018); Usher-Smith J, Emery J, Hamilton W, Et al., Risk prediction tools for cancer in primary care, Br J Cancer, 113, 12, pp. 1645-1650, (2015); Johnson AE, Pollard TJ, Shen L, Et al., MIMIC-III, a freely accessible critical care database, Sci Data, 3, 1, pp. 160035-160039, (2016); Friedman C, Kra P, Rzhetsky A., Two biomedical sublanguages: a description based on the theories of Zellig Harris, J Biomed Inform, 35, 4, pp. 222-235, (2002); de Ridder MA, de Wilde M, de Ben C, Et al., Data resource profile: the Integrated Primary Care Information (IPCI) database, the Netherlands, Int J Epidemiol, 51, 6, pp. e314-e323, (2022); Overhage JM, Ryan PB, Reich CG, Et al., Validation of a common data model for active safety surveillance research, J Am Med Inform Assoc, 19, 1, pp. 54-60, (2012); Zein JG, Wu C-P, Attaway AH, Et al., Novel machine learning can predict acute asthma exacerbation, Chest, 159, 5, pp. 1747-1757, (2021); Xiang Y, Ji H, Zhou Y, Et al., Asthma exacerbation prediction and risk factor analysis based on a time-sensitive, attentive neural network: retrospective cohort study, J Med Internet Res, 22, 7, (2020); Tibble H, Tsanas A, Horne E, Et al., Predicting asthma attacks in primary care: protocol for developing a machine learning-based prediction model, BMJ Open, 9, 7, (2019); Eyre H, Chapman AB, Peterson KS, Et al., Launching into clinical space with medspaCy: a new clinical text processing toolkit in Python, AMIA Annu Symp Proc, 2021, pp. 438-447, (2021); Afzal Z, Pons E, Kang N, Et al., ContextD: an algorithm to identify contextual properties of medical terms in a Dutch clinical corpus, BMC Bioinformatics, 15, 1, pp. 373-312, (2014); van Es B, Reteig LC, Tan SC, Et al., Negation detection in Dutch clinical texts: an evaluation of rule-based and machine learning methods, BMC Bioinformatics, 24, 1, (2023); Christodoulou E, Ma J, Collins GS, Et al., A systematic review shows no performance benefit of machine learning over logistic regression for clinical prediction models, J Clin Epidemiol, 110, pp. 12-22, (2019); Shortreed SM, Walker RL, Johnson E, Et al., Complex modeling with detailed temporal predictors does not improve health records-based suicide risk prediction, NPJ Digit Med, 6, 1, (2023); Marx C, Calmon F, Ustun B., Predictive multiplicity in classification, Proceedings of the 37th International Conference on Machine Learning, 119, pp. 6765-6774, (2020); Watson-Daniels J, Parkes DC, Ustun B., Predictive Multiplicity in Probabilistic Classification, AAAI, 37, 9, pp. 10306-10314, (2023); Markus AF, Kors JA, Rijnbeek PR., The role of explainability in creating trustworthy artificial intelligence for health care: a comprehensive survey of the terminology, design choices, and evaluation strategies, J Biomed Inform, 113, (2021); Kulm S, Kofman L, Mezey J, Et al., Simple linear cancer risk prediction models with novel features outperform complex approaches, JCO Clin Cancer Inform, 6, (2022); Ribeiro MT, Singh S, Guestrin C., Why should i trust you?” Explaining the predictions of any classifier, Proceedings of the 22nd ACM SIGKDD International Conference on Knowledge Discovery and Data Mining, pp. 1135-1144, (2016); Lundberg SM, Lee S-I., A unified approach to interpreting model predictions, Adv Neur In, 30, (2017); Janiesch C, Zschech P, Heinrich K., Machine learning and deep learning, Electron Mark, 31, 3, pp. 685-695, (2021)	T.M. Seinen; Department of Medical Informatics, Erasmus University Medical Center, Rotterdam, Dr. Molewaterplein 40, 3015 GD, Netherlands; email: t.seinen@erasmusmc.nl		Oxford University Press						10675027		JAMAF	37587084	English	J. Am. Med. Informatics Assoc.	Article	Final	All Open Access; Green Open Access; Hybrid Gold Open Access	Scopus	2-s2.0-85177103064
Alharbi E.; Cherif A.; Nadeem F.	Alharbi, Eman (57193717445); Cherif, Asma (35090041300); Nadeem, Farrukh (55401333800)	57193717445; 35090041300; 55401333800	Adaptive Smart eHealth Framework for Personalized Asthma Attack Prediction and Safe Route Recommendation	2023	Smart Cities	6	5		2910	2931	21	5	10.3390/smartcities6050130	https://www.scopus.com/inward/record.uri?eid=2-s2.0-85175009490&doi=10.3390%2fsmartcities6050130&partnerID=40&md5=71a074814d230ec5bf8a37b7c8fff3e7	Department of Information Systems, Faculty of Computing and Information Technology, King Abdulaziz University, Jeddah, 21589, Saudi Arabia; Department of Information System, College of Computers and Information Systems, Umm Al-Qura University, Makkah, 21955, Saudi Arabia; Center of Excellence in Smart Environment Research, King Abdulaziz University, Jeddah, 21589, Saudi Arabia; Department of Information Technology, Faculty of Computing and Information Technology, King Abdulaziz University, Jeddah, 21589, Saudi Arabia	Alharbi E., Department of Information Systems, Faculty of Computing and Information Technology, King Abdulaziz University, Jeddah, 21589, Saudi Arabia, Department of Information System, College of Computers and Information Systems, Umm Al-Qura University, Makkah, 21955, Saudi Arabia, Center of Excellence in Smart Environment Research, King Abdulaziz University, Jeddah, 21589, Saudi Arabia; Cherif A., Center of Excellence in Smart Environment Research, King Abdulaziz University, Jeddah, 21589, Saudi Arabia, Department of Information Technology, Faculty of Computing and Information Technology, King Abdulaziz University, Jeddah, 21589, Saudi Arabia; Nadeem F., Department of Information Systems, Faculty of Computing and Information Technology, King Abdulaziz University, Jeddah, 21589, Saudi Arabia	Recently, there has been growing interest in using smart eHealth systems to manage asthma. However, limitations still exist in providing smart services and accurate predictions tailored to individual patients’ needs. This study aims to develop an adaptive ubiquitous computing framework that leverages different bio-signals and spatial data to provide personalized asthma attack prediction and safe route recommendations. We proposed a smart eHealth framework consisting of multiple layers that employ telemonitoring application, environmental sensors, and advanced machine-learning algorithms to deliver smart services to the user. The proposed smart eHealth system predicts asthma attacks and uses spatial data to provide a safe route that drives the patient away from any asthma trigger. Additionally, the framework incorporates an adaptation layer that continuously updates the system based on real-time environmental data and daily bio-signals reported by the user. The developed telemonitoring application collected a dataset containing 665 records used to train the prediction models. The testing result demonstrates a remarkable 98% accuracy in predicting asthma attacks with a recall of 96%. The eHealth system was tested online by ten asthma patients, and its accuracy achieved 94% of accuracy and a recall of 95.2% in generating safe routes for asthma patients, ensuring a safer and asthma-trigger-free experience. The test shows that 89% of patients were satisfied with the safer recommended route than their usual one. This research contributes to enhancing the capabilities of smart healthcare systems in managing asthma and improving patient outcomes. The adaptive feature of the proposed eHealth system ensures that the predictions and recommendations remain relevant and personalized to the current conditions and needs of the individual. © 2023 by the authors.	air quality index; asthma attack; heatmap visualization; route context; safe route; smart healthcare; user context						Makkah Digital Gate Initiative, (MDP-IRI-15-2022); Deanship of Scientific Research, Prince Sattam bin Abdulaziz University, DSR; King Abdulaziz University, KAU	Funding text 1: The authors gratefully acknowledge technical and financial support from the Emirate of Makkah Province and King Abdulaziz University, DSR, Jeddah, Saudi Arabia. ; Funding text 2: This research work was funded by Makkah Digital Gate Initiative under grant no. (MDP-IRI-15-2022).	Sinha A., Rathi M., Smart Healthcare Systems, (2019); Tuli S., Basumatary N., Gill S.S., Kahani M., Arya R.C., Wander G.S., Buyya R., HealthFog: An ensemble deep learning based Smart Healthcare System for Automatic Diagnosis of Heart Diseases in integrated IoT and fog computing environments, Future Gener. Comput. Syst, 104, pp. 187-200, (2020); Ali F., El-Sappagh S., Islam S.M.R., Kwak D., Ali A., Imran M., Kwak K.S., A smart healthcare monitoring system for heart disease prediction based on ensemble deep learning and feature fusion, Inf. Fusion, 63, pp. 208-222, (2020); Mansour R.F., Amraoui A.E., Nouaouri I., Diaz V.G., Gupta D., Kumar S., Artificial Intelligence and Internet of Things Enabled Disease Diagnosis Model for Smart Healthcare Systems, IEEE Access, 9, pp. 45137-45146, (2021); Mahajan S., Birajdar A., IOT based Smart Health Monitoring System for Chronic Diseases, Proceedings of the 2019 IEEE Pune Section International Conference (PuneCon), pp. 1-5; Hassan M.K., El Desouky A.I., Elghamrawy S.M., Sarhan A.M., A Hybrid Real-time remote monitoring framework with NB-WOA algorithm for patients with chronic diseases, Future Gener. Comput. Syst, 93, pp. 77-95, (2019); Ayres-Sampaio D., Teodoro A.C., Sillero N., Santos C., Fonseca J., Freitas A., An investigation of the environmental determinants of asthma hospitalizations: An applied spatial approach, Appl. Geogr, 47, pp. 10-19, (2014); Neuspiel D.R., Peak Expiratory Flow Rate Measurement, eMedicine, (2021); Alharbi E., Cherif A., Nadeem F., Mirza T., Machine Learning Models for Early Prediction of Asthma Attacks Based on Bio-signals and Environmental Triggers, Proceedings of the 2022 IEEE/ACS 19th International Conference on Computer Systems and Applications (AICCSA), pp. 1-7; Carino M., Romita P., Foti C., Allergy-Related Disorders in the Construction Industry, ISRN Prev. Med, 2013, (2013); Balmes J.R., Can traffic-related air pollution cause asthma?, Thorax, 64, pp. 646-647, (2009); Gordian M.E., Stewart A.W., Morris S.S., Evaporative Gasoline Emissions and Asthma Symptoms, Int. J. Environ. Res. Public Health, 7, pp. 3051-3062, (2010); Vinutha H.P., Poornima B., Sagar B.M., Detection of Outliers Using Interquartile Range Technique from Intrusion Dataset, Information and Decision Sciences, pp. 511-518, (2018); Wilson D.L., Asymptotic Properties of Nearest Neighbor Rules Using Edited Data, IEEE Trans. Syst. Man Cybern, SMC-2, pp. 408-421, (1972); Sain H., Purnami S.W., Combine Sampling Support Vector Machine for Imbalanced Data Classification, Procedia Comput. Sci, 72, pp. 59-66, (2015); Friedman J.H., Greedy function approximation: A gradient boosting machine, Ann. Stat, 29, pp. 1189-1232, (2001); Wen H.T., Wu H.Y., Liao K.C., Using XGBoost Regression to Analyze the Importance of Input Features Applied to an Artificial Intelligence Model for the Biomass Gasification System, Inventions, 7, (2022); Massaro A., Panarese A., Giannone D., Galiano A., Augmented Data and XGBoost Improvement for Sales Forecasting in the Large-Scale Retail Sector, Appl. Sci, 11, (2021); Chung C.C., Su E.C.Y., Chen J.H., Chen Y.T., Kuo C.Y., XGBoost-Based Simple Three-Item Model Accurately Predicts Outcomes of Acute Ischemic Stroke, Diagnostics, 13, (2023); Zou M., Jiang W.G., Qin Q.H., Liu Y.C., Li M.L., Optimized XGBoost Model with Small Dataset for Predicting Relative Density of Ti-6Al-4V Parts Manufactured by Selective Laser Melting, Materials, 15, (2022); Balasubramanian S., Ravikumar N.R., Chakkarapani E., Shivbalan S.O., Peak expiratory flow rate in children—A ready reckoner, Indian Pediatr, 39, pp. 104-106, (2022); Morgan D.L., Focus Groups as Qualitative Research, (1997); Khasha R., Sepehri M.M., Mahdaviani S.A., Khatibi T., Mobile GIS-based monitoring asthma attacks based on environmental factors, J. Clean. Prod, 179, pp. 417-428, (2018); Kaffash-Charandabi N., Alesheikh A.A., Sharif M., A ubiquitous asthma monitoring framework based on ambient air pollutants and individuals’ contexts, Environ. Sci. Pollut. Res, 26, pp. 7525-7539, (2019); Hosseini A., Buonocore C.M., Hashemzadeh S., Hojaiji H., Kalantarian H., Sideris C., Bui A.A.T., King C.E., Sarrafzadeh M., HIPAA Compliant Wireless Sensing Smartwatch Application for the Self-Management of Pediatric Asthma, Proceedings of the 2016 IEEE 13th International Conference on Wearable and Implantable Body Sensor Networks (BSN), 2016, pp. 49-54; Siddiquee J., Roy A., Datta A., Sarkar P., Saha S., Biswas S.S., Smart asthma attack prediction system using Internet of Things, Proceedings of the 2016 IEEE 7th Annual Information Technology, Electronics and Mobile Communication Conference (IEMCON), pp. 1-4; Hoq M.N., Alam R., Amin A., Prediction of possible asthma attack from air pollutants: Towards a high density air pollution map for smart cities to improve living, Proceedings of the 2019 International Conference on Electrical, Computer and Communication Engineering (ECCE), pp. 1-5; Larkin A., Williams D.E., Kile M.L., Baird W.M., Developing a smartphone software package for predicting atmospheric pollutant concentrations at mobile locations, Comput. J, 58, pp. 1431-1442, (2015); Nurgazy M., Zaslavsky A., Jayaraman P.P., Kubler S., Mitra K., Saguna S., CAVisAP: Context-Aware Visualization of Outdoor Air Pollution with IoT Platforms, Proceedings of the 2019 International Conference on High Performance Computing Simulation (HPCS), pp. 84-91; Adedeji O.H., Oluwafunmilayo O., Oluwaseun T.A.O., Mapping of Traffic-Related Air Pollution Using GIS Techniques in Ijebu-Ode, Nigeria, Indones. J. Geogr, 48, (2016); Chen P., Visualization of real-time monitoring datagraphic of urban environmental quality, EURASIP J. Image Video Process, 2019, (2019); Lu W., Ai T., Zhang X., He Y., An Interactive Web Mapping Visualization of Urban Air Quality Monitoring Data of China, Atmosphere, 8, (2017); Ramos F., Trilles S., Munoz A., Huerta J., Promoting Pollution-Free Routes in Smart Cities Using Air Quality Sensor Networks, Sensors, 18, (2018)	E. Alharbi; Department of Information Systems, Faculty of Computing and Information Technology, King Abdulaziz University, Jeddah, 21589, Saudi Arabia; email: ealharbi0125@stu.kau.edu.sa		Multidisciplinary Digital Publishing Institute (MDPI)						26246511				English	Smart. Cities.	Article	Final	All Open Access; Gold Open Access	Scopus	2-s2.0-85175009490
Gao J.; Liu J.; Xu R.; Pandey S.; Siva V.S.K.S.V.; Yu D.	Gao, Jerry (7404475003); Liu, Jia (59064760200); Xu, Rui (57739016000); Pandey, Samiksha (58281664600); Siva, Venkata Sai Kusuma Sindhoora Vankayala (57732219300); Yu, Dian (57739841300)	7404475003; 59064760200; 57739016000; 58281664600; 57732219300; 57739841300	Environmental Pollution Analysis and Impact Study-A Case Study for the Salton Sea in California	2022	Atmosphere	13	6	914				7	10.3390/atmos13060914	https://www.scopus.com/inward/record.uri?eid=2-s2.0-85131865086&doi=10.3390%2fatmos13060914&partnerID=40&md5=a3fab96966be006c859de304462451ab	Department of Applied Data Science, San Jose State University, San Jose, 95192, CA, United States; Department of Computer Engineering, San Jose State University, San Jose, 95192, CA, United States; Department of Electrical and Information Engineering, Jilin Engineering Normal University, Changchun, 130052, China	Gao J., Department of Applied Data Science, San Jose State University, San Jose, 95192, CA, United States, Department of Computer Engineering, San Jose State University, San Jose, 95192, CA, United States; Liu J., Department of Electrical and Information Engineering, Jilin Engineering Normal University, Changchun, 130052, China; Xu R., Department of Applied Data Science, San Jose State University, San Jose, 95192, CA, United States; Pandey S., Department of Applied Data Science, San Jose State University, San Jose, 95192, CA, United States; Siva V.S.K.S.V., Department of Applied Data Science, San Jose State University, San Jose, 95192, CA, United States; Yu D., Department of Applied Data Science, San Jose State University, San Jose, 95192, CA, United States	A natural experiment conducted on the shrinking Salton Sea, a saline lake in California, showed that each one foot drop in lake elevation resulted in a 2.6% average increase in PM2.5 concentrations. The shrinking has caused the asthma rate continues to increase among children, with one in five children being sent to the emergency department, which is related to asthma. In this paper, several data-driven machine learning (ML) models are developed for forecasting air quality and dust emission to study, evaluate and predict the impacts on human health due to the shrinkage of the sea, such as the Salton Sea. The paper presents an improved long short-term memory (LSTM) model to predict the hourly air quality (O3 and CO) based on air pollutants and weather data in the previous 5 h. According to our experiment results, the model generates a very good R2 score of 0.924 and 0.835 for O3 and CO, respectively. In addition, the paper proposes an ensemble model based on random forest (RF) and gradient boosting (GBoost) algorithms for forecasting hourly PM2.5 and PM10 using the air quality and weather data in the previous 5 h. Furthermore, the paper shares our research results for PM2.5 and PM10 prediction based on the proposed ensemble ML models using satellite remote sensing data. Daily PM2.5 and PM10 concentration maps in 2018 are created to display the regional air pollution density and severity. Finally, the paper reports Artificial Intelligence (AI) based research findings of measuring air pollution impact on asthma prevalence rate of local residents in the Salton Sea region. A stacked ensemble model based on support vector regression (SVR), elastic net regression (ENR), RF and GBoost is developed for asthma prediction with a good R2 score of 0.978. © 2022 by the authors. Licensee MDPI, Basel, Switzerland.	air pollution; asthma prevalence; PM concentrations; Salton Sea	California; Salton Sea; United States; Adaptive boosting; Air quality; Diseases; Forecasting; Lakes; Long short-term memory; Meteorology; Quality control; Remote sensing; Asthma prevalence; California; Ensemble models; Gradient boosting; Machine learning models; Model-based OPC; PM concentration; Random forests; Salton Sea; Weather data; air quality; artificial intelligence; asthma; atmospheric pollution; child health; concentration (composition); disease prevalence; ensemble forecasting; environmental assessment; particulate matter; prediction; remote sensing; Decision trees							Fendt L., As the Salton Sea Shrinks, It Leaves behind a toxic reminder of the cost of making a desert bloom; Baj A., Jf B., Shrinking lakes, air pollution, and human health: Evidence from California’s Salton Sea, Sci. Total Environ, 712, (2020); Zelenko M., Dust Rising, (2018); Gao J., Deo A., Chiao S., Soil Evaluation Research for Salton Sea-A Survey of Available Salton Sea Soil and Sediment Evaluation Research Literature, J. Agric. For. Meteorol. Res, 4, pp. 447-458, (2021); Chawla P., Cao X., Fu Y., Hu C.-M., Wang M., Wang S., Gao J.Z., Water quality prediction of Salton Sea using machine learning and big data techniques, Int. J. Environ. Anal. Chem, 8, pp. 1-24, (2021); James I., Salton Sea: Dusty Air and the Asthma Crisis at the Salton Sea; Cooper M., Imperial County Residents Help Tackle Air Monitoring; DeLara J., Valley Voice: Fighting to Inhale-a Community Case at the Salton Sea; Gholami H., Mohamadifar A., Sorooshian A., Jansen J.D., Machine-learning algorithms for predicting land susceptibility to dust emissions: The case of the Jazmurian Basin, Iran, Atmos. Pollut. Res, 11, pp. 1303-1315, (2020); Bozdag A., Dokuz Y., Gokcek O.B., Spatial prediction of PM 10 concentration using machine learning algorithms in Ankara, Turkey, Environ. Pollut, 263, (2020); Fan J., Li Q., Hou J., Feng X., Karimian H., Lin S., A spatiotemporal prediction framework for air pollution based on deep RNN, ISPRS Ann. Photogramm. Remote Sens. Spatial Inf. Sci, pp. 15-22, (2017); Azid A., Juahir H., Toriman M.E., Kamarudin M.K.A., Saudi A.S.M., Hasnam C.N.C., Aziz N.A.A., Azaman F., Latif M.T., Zainuddin S.F.M., Et al., Prediction of the level of air pollution using principal component analysis and artificial neural network techniques: A case study in Malaysia, Water Air Soil Pollut, 225, (2014); Li X., Peng L., Hu Y., Shao J., Chi T., Deep learning architecture for air quality predictions, Environ. Sci. Pollut. Res, 23, pp. 22408-22417, (2016); Silas M., Dimitris P., Adrianos R., Filippos T., Monitoring and forecasting air pollution levels by exploiting satellite, ground-based, and synoptic data, elaborated with regression models, Adv. Meteorol, 2017, pp. 1-17, (2017); Stafoggia M., Bellander T., Bucci S., Davoli M., De Hoogh K., De'Donato F., Gariazzo C., Lyapustin A., Michelozzi P., Renzi M., Et al., Estimation of daily PM<sub>10</sub> and PM<sub>2.5</sub> concentrations in Italy, 2013–2015, using a spatiotemporal land-use random-forest model, Environ. Int, 124, pp. 170-179, (2019); Abdullah S., Ismail M., Najah A.M., Multi-Layer Perceptron Model for Air Quality Prediction, Malays. J. Math. Sci, 13, pp. 85-95, (2019); Vivanco V., Assessment of remote sensing data to model PM<sub>10</sub> estimation in cities with a low number of air quality stations: A case of study in quito, Ecuador, Environments, 6, (2019); Yang Z., Hsu K., Sorooshian S., Xu X., Braithwaite D., Zhang Y., Verbist K.M.J., Merging high-resolution satellite-based precipitation fields and point-scale rain gauge measurements-a case study in chile, J. Geophys. Res. Atmos, 122, pp. 5267-5284, (2017); Mirzaei M., Bertazzon S., Couloigner I., Farjad B., Assessing the potential of artificial intelligence (artificial neural networks) in predicting the spatiotemporal pattern of wildfire-generated PM<sub>2.5</sub> concentration, Geomatics, 1, (2021); Zaman N., Kanniah K.D., Kaskaoutis D.G., Satellite data for upscalling urban air pollution in malaysia, IOP Conf. Ser. Earth Environ. Sci, 169, (2018); Joharestani M.Z., Cao C., Ni X., Bashir B., Talebiesfandarani S., PM<sub>2.5</sub> prediction based on random forest, xgboost, and deep learning using multisource remote sensing data, Atmosphere, 10, (2019); Guo C., Liu C., Chen C., Air Pollution Concentration Forecast Method Based on the Deep Ensemble Neural Network, Wirel. Commun. Mob. Comput, pp. 1-13, (2020); Freeman B.S., Taylor G., Gharabaghi B., The J., Forecasting air quality time series using deep learning, J. Air Waste Manag. Assoc, 68, pp. 866-886, (2017); Mao Y., Lee S., Deep Convolutional Neural Network for Air Quality Prediction, J. Phys. Conf. Ser, 1302, (2019); Eslami E., Choi Y., Lops Y., Sayeed A., A real-time hourly ozone prediction system using deep convolutional neural network, Neural Comput. Appl, 32, pp. 8783-8797, (2020); Kaya K., Uducu S.G., Deep flexible sequential (DFS) model for air pollution forecasting, Sci. Rep, 10, (2020); Lin B., Huangfu Y., Lima N., Jobson B., Kirk M., O'Keeffe P., Pressley S.N., Walden V., Lamb B., Cook D.J., Analyzing the relationship between human behavior and indoor air quality, J. Sens. Actuator Netw, 6, (2017); Razavi-Termeh S.V., Sadeghi-Niaraki A., Choi S.M., Asthma-prone areas modeling using a machine learning model, Sci. Rep, 11, (2021); Kim M., Lee J., Jang Y., Lee C.-H., Choi J.-H., Sung T.-E., Hybrid deep learning algorithm with open innovation perspective: A prediction model of asthmatic occurrence, Sustainability, 12, (2020); Chavda J., Analyzing the Relationship between Asthma and Air Impurity in Developed Cities Using Machine Learning Approach, (2019); Kim D., Cho S., Tamil L., Song D.J., Seo S., Predicting asthma attacks: Effects of indoor PM concentrations on peak expiratory flow rates of asthmatic children, IEEE Access, 8, pp. 8791-8797, (2020); Capan M., Hoover S., Jackson E., Paul D., Locke R., Capan M., Time series analysis for forecasting hospital census: Application to the neonatal intensive care unit, Appl. Clin. Inform, pp. 275-289, (2016); Air Quality Data Query Tool (AQDQT), (2021); Meteorology Data Query Tool (MDQT), (2021); MODIS Web, (2021); Landsat Data | Cloud Storage | Google Cloud, (2021); (2021); California Health and Human Services Open Data Portal, (2018); California Health and Human Services Open Data Portal, (2018); California Health and Human Services Open Data Portal, (2019); (2018); Database for Hydrological Time Series of Inland Waters (DAHITI), (2021); Cordeiro M.C.R., Martinez J.-M., Pena-Luque S., Automatic water detection from multidimensional hierarchical clustering for sentinel-2 images and a comparison with level 2A processors, Remote Sens. Environ, 253, (2021); Frie A.L., Garrison A.C., Schaefer M.V., Bates S.M., Botthoff J., Maltz M., Ying S.C., Lyons T.W., Allen M.F., Aronson E., Dust sources in the Salton Sea Basin: A clear case of an anthropogenically impacted dust budget, Environ. Sci. Technol, 53, pp. 9378-9388, (2019)	J. Gao; Department of Applied Data Science, San Jose State University, San Jose, 95192, United States; email: jerry.gao@sjsu.edu; J. Liu; Department of Electrical and Information Engineering, Jilin Engineering Normal University, Changchun, 130052, China; email: liujia@jlenu.edu.cn		MDPI						20734433				English	Atmosphere	Article	Final	All Open Access; Gold Open Access	Scopus	2-s2.0-85131865086
Haynes J.M.; Kaminsky D.A.; Ruppel G.L.	Haynes, Jeffrey M. (7202040178); Kaminsky, David A. (7006158871); Ruppel, Gregg L. (6602317611)	7202040178; 7006158871; 6602317611	The Role of Pulmonary Function Testing in the Diagnosis and Management of COPD	2023	Respiratory Care	68	7		889	913	24	5	10.4187/respcare.10757	https://www.scopus.com/inward/record.uri?eid=2-s2.0-85162747689&doi=10.4187%2frespcare.10757&partnerID=40&md5=08609c547b771f8d24fe2a0fc82c02ad	Pulmonary Function Laboratory, Elliot Health System, Manchester, NH, United States; Division of Pulmonary and Critical Care Medicine, University of Vermont College of Medicine, Burlington, VT, United States; Division of Pulmonary, Critical Care and Sleep Medicine, St. Louis University, St. Louis, MO, United States	Haynes J.M., Pulmonary Function Laboratory, Elliot Health System, Manchester, NH, United States; Kaminsky D.A., Division of Pulmonary and Critical Care Medicine, University of Vermont College of Medicine, Burlington, VT, United States; Ruppel G.L., Division of Pulmonary, Critical Care and Sleep Medicine, St. Louis University, St. Louis, MO, United States	Pulmonary function testing (PFT) has a long and rich history in the definition, diagnosis, and management of COPD. For decades, spirometry has been regarded as the standard for diagnosing COPD; however, numerous studies have shown that COPD symptoms, pathology, and associated poor outcomes can occur, despite normal spirometry. Diffusing capacity and imaging studies have called into question the need for spirometry to put the “O” (obstruction) in COPD. The role of exercise testing and the ability of PFTs to phenotype COPD are reviewed. Although PFTs play an important role in diagnosis, treatment decisions are primarily determined by symptom intensity and exacerbation history. Although a seminal study positioned FEV1 as the primary predictor of survival, numerous studies have shown that tests other than spirometry are superior predictors of mortality. In years past, using spirometry to screen for COPD was promulgated; however, this only seems appropriate for individuals who are symptomatic and at risk for developing COPD. © 2023 Daedalus Enterprises.	chronic obstructive; diagnosis; exercise test; pulmonary diffusing capacity; pulmonary disease; respiratory function tests; spirometry	Exercise Test; Forced Expiratory Volume; Humans; Pulmonary Disease, Chronic Obstructive; Respiratory Function Tests; Spirometry; bronchodilating agent; airway obstruction; airway resistance; anemia; Article; artificial intelligence; asthma; body plethysmography; cardiopulmonary exercise test; chronic bronchitis; chronic obstructive lung disease; clinical practice; computer assisted tomography; controlled study; diagnostic test accuracy study; disease severity; dyspnea; emphysema; exercise test; forced expiratory volume; forced vital capacity; health care utilization; human; hypercapnia; hypocapnia; hypoxemia; interstitial lung disease; lung diffusion capacity; lung function test; lung minute volume; lung volume; maximal voluntary ventilation; muscle weakness; obesity; phenotype; quality of life; questionnaire; receiver operating characteristic; six minute walk test; spirometry; thin layer chromatography; total lung capacity; chronic obstructive lung disease; lung function test							Petty TL., John Hutchinson’s mysterious machine revisited, Chest, 121, 5, pp. 219S-223S, (2002); Wu TD, McCormack MC, Mitzner W., The history of pulmonary function testing, Pulmonary function testing, principles and practice, pp. 15-42, (2018); Barach AL., Physiological methods in the diagnosis and treatment of asthma and emphysema, Ann Intern Med, 12, 4, pp. 454-481, (1938); Hyatt RE, Schilder DP, Fry DL., Relationship between maximum ex-piratory flow and degree of lung inflation, J Appl Physiol, 13, 3, pp. 331-336, (1958); Pauwels RA, Buist AS, Calverley PM, Jenkins CR, Hurd SS, Global strategy for the diagnosis, management, and prevention of chronic obstructive pulmonary disease. NHLBI/WHO Global Initiative for Chronic Obstructive Lung Disease (GOLD) Workshop summary, Am J Respir Crit Care Med, 163, 5, pp. 1256-1276, (2001); Han MK, Kim MG, Mardon R, Renner P, Sullivan S, Diette GB, Martinez FJ., Spirometry utilization for COPD: how do we measure up?, Chest, 132, 2, pp. 403-409, (2007); Petty TL, Weinmann GG., Building a national strategy for the prevention and management of and research in chronic obstructive pulmonary disease. National Heart, Lung, and Blood Institute Workshop Summary. Bethesda, Maryland, August 29–31, 1995, JAMA, 277, 3, pp. 246-253, (1997); Ferguson GT, Enright PL, Buist AS, Higgins MW., Office spirometry for lung health assessment in adults: a consensus statement from the National Lung Health Education Program, Chest, 117, 4, pp. 1146-1161, (2000); Hankinson JL, Odencrantz JR, Fedan KB., Spirometric reference values from a sample of the general U.S. population, Am J Respir Crit Care Med, 159, 1, pp. 179-187, (1999); Celli BR, Halbert RJ., Point: should we abandon FEV<sub>1</sub>/FVC < 0.70 to detect airway obstruction? No, Chest, 138, 5, pp. 1037-1040, (2010); Enright P, Brusasco V., Counterpoint: should we abandon FEV<sub>1</sub>/FVC < 0.70 to detect airway obstruction? Yes, Chest, 138, 5, pp. 1040-1042, (2010); Celli BR, MacNee W, Standards for the diagnosis and treatment of patients with COPD: a summary of the ATS/ERS position paper, Eur Respir J, 23, 6, pp. 932-946, (2004); Pellegrino R, Viegi G, Brusasco V, Crapo RO, Burgos F, Casaburi R, Et al., Interpretative strategies for lung function tests, Eur Respir J, 26, 5, pp. 948-968, (2005); Stanojevic S, Wade A, Stocks J, Hankinson J, Coates AL, Pan H, Et al., Reference ranges for spirometry across all ages: a new approach, Am J Respir Crit Care Med, 177, 3, pp. 253-260, (2008); Quanjer PH, Stanojevic S, Cole TJ, Baur X, Hall GL, Culver BH, Et al., Multi-ethnic reference values for spirometry for the 3–95-yr age range: the global lung function 2012 equations, Eur Respir J, 40, 6, pp. 1324-1343, (2012); Vaz Fragoso CA, Concato J, McAvay G, Van Ness PH, Rochester CL, Yaggi HK, Gill TM., Chronic obstructive pulmonary disease in older persons: a comparison of two spirometric definitions, Respir Med, 104, 8, pp. 1189-1196, (2010); Miller MR, Quanjer PH, Swanney MP, Ruppel G, Enright PL., Interpreting lung function data using 80% predicted and fixed thresholds misclassifies more than 20% of patients, Chest, 139, 1, pp. 52-59, (2011); Mannino DM, Buist AS, Vollmer WM., Chronic obstructive pulmonary disease in the older adult: what defines abnormal lung function?, Thorax, 62, 3, pp. 237-241, (2007); Mannino DM., Should we be using statistics to define disease?, Thorax, 63, 12, pp. 1031-1032, (2008); Mannino DM, Doherty DE, Buist AS., Global Initiative on Obstructive Lung Disease (GOLD) classification of lung disease and mortality: findings from the Atherosclerosis Risk in Communities (ARIC) study, Respir Med, 100, 1, pp. 115-122, (2006); Bhatt SP, Balte PP, Schwartz JE, Cassano PA, Couper D, Jacobs DR, Et al., Discriminative accuracy of FEV<sub>1</sub>:FVC thresholds for COPD-related hospitalization and mortality, JAMA, 321, 24, pp. 2438-2447, (2019); Miller MR, Stanojevic S., FEV<sub>1</sub>:FVC thresholds for defining chronic obstructive pulmonary disease, JAMA, 322, 16, pp. 1609-1610, (2019); Lutchmedial SM, Creed WG, Moore AJ, Walsh RR, Gentchos GE, Kaminsky DA., How common is airflow limitation in patients with emphysema on CT scan of the chest?, Chest, 148, 1, pp. 176-184, (2015); Yuan W, He X, Xu Q-F, Wang H-Y, Casaburi R., Increased difference between slow and forced vital capacity is associated with reduced exercise tolerance in COPD patients, BMC Pulm Med, 14, 1, (2014); Toren K, Olin A-C, Lindberg A, Vikgren J, Schi€oler L, Brandberg J, Et al., Vital capacity and COPD: the Swedish CArdioPulmonary bioImage Study (SCAPIS), Int J Chron Obstruct Pulmon Dis, 11, pp. 927-933, (2016); Fortis S, Comellas AP, Bhatt SP, Hoffman EA, Han MK, Bhakta NR, Et al., Ratio of FEV<sub>1</sub>/slow vital capacity of < 0.7 is associated with clinical, functional, and radiologic features of obstructive lung disease in smokers with preserved lung function, Chest, 160, 1, pp. 94-103, (2021); O'Donnell DE, Deesomchok A, Lam Y-M, Guenette JA, Amornputtisathaporn N, Forkert L, Webb KA., Effects of BMI on static lung volumes in patients with airway obstruction, Chest, 140, 2, pp. 461-468, (2011); Saint-Pierre M, Ladha J, Berton DC, Reimao G, Castelli G, Marillier M, Et al., Is the slow vital capacity clinically useful to uncover airflow limitation in subjects with preserved FEV<sub>1</sub>/FVC ratio?, Chest, 156, 3, pp. 497-506, (2019); Fortis S, Corazalla EO, Wang Q, Kim HJ., The difference between slow and forced vital capacity increases with increasing body mass index: a paradoxical difference in low and normal body mass indices, Respir Care, 60, 1, pp. 113-118, (2015); Pistelli F, Carrozzi L., Slow is better than fast? Usefulness of FEV<sub>1</sub>/slow vital capacity <0.7 in the identification of asymptomatic ever smokers at risk for COPD, Chest, 160, 1, pp. 7-8, (2021); Stanojevic S, Kaminsky DA, Miller MR, Thompson B, Aliverti A, Barjaktarevic I, Et al., ERS/ATS technical standard on interpretive strategies for routine lung function tests, Eur Respir J, 60, 1, (2022); Stoller JK, Basheda S, Laskowski D, Goormastic M, McCarthy K., Trial of standard versus modified expiration to achieve end-of-test spirometry criteria, Am Rev Respir Dis, 148, 2, pp. 275-280, (1993); Woolcock AJ, Vincent NJ, Macklem PT., Frequency dependence of compliance as a test for obstruction in the small airways, J Clin Invest, 48, 6, pp. 1097-1106, (1969); Hogg JC, Macklem PT, Thurlbeck WM., Site and nature of airway obstruction in chronic obstructive lung disease, N Engl J Med, 278, 25, pp. 1355-1360, (1968); Hogg JC, Pare PD, Hackett T-L., The contribution of small airway obstruction to the pathogenesis of chronic obstructive pulmonary dis-ease, Physiol Rev, 97, 2, pp. 529-552, (2017); Dilektasli AG, Porszasz J, Casaburi R, Stringer WW, Bhatt SP, Pak Y, Et al., A novel spirometric measure identifies mild COPD unidentified by standard criteria, Chest, 150, 5, pp. 1080-1090, (2016); Yee N, Markovic D, Buhr RG, Fortis S, Arjomandi M, Couper D, Et al., Significance of FEV<sub>3</sub>/FEV<sub>6</sub> in recognition of early airway disease in smokers at risk of development of COPD: analysis of the SPIROMICS cohort, Chest, 161, 4, pp. 949-959, (2022); Quanjer PH, Weiner DJ, Pretto JJ, Brazzale DJ, Boros PW., Measurement of FEF<sub>25–75%</sub> and FEF<sub>25%</sub> does not contribute to clinical decision making, Eur Respir J, 43, 4, pp. 1051-1058, (2014); Culver BH, Graham BL, Coates AL, Wanger J, Berry CE, Clarke PK, Et al., Recommendations for a standardized pulmonary function report. An official American Thoracic Society Technical Statement, Am J Respir Crit Care Med, 196, 11, pp. 1463-1472, (2017); Gelb AF, Yamamoto A, Verbeken EK, Hogg JC, Tashkin DP, Tran DNT, Et al., Normal routine spirometry can mask COPD/emphysema in symptomatic smokers, Chronic Obstr Pulm Dis, 8, 1, pp. 124-134, (2021); Jones PW, Harding G, Berry P, Wiklund I, Chen WH, Kline Leidy N., Development and first validation of the COPD assessment test, Eur Respir J, 34, 3, pp. 648-654, (2009); Knudson RJ, Slatin RC, Lebowitz MD, Burrows B., The maximal expir-atory flow-volume curve. Normal standards, variability, and effects of age, Am Rev Respir Dis, 113, 5, pp. 587-600, (1976); Haynes JM., Pulmonary function test quality in the elderly: a comparison with younger adults, Respir Care, 59, 1, pp. 16-21, (2014); Melo SMD, Oliveira LA, Wanderley JLF, Rocha RDA., Evaluating the extremely elderly at a pulmonary function clinic for the diagnosis of respiratory disease: frequency and technical quality of spirometry, J Bras Pneumol, 45, 4, (2019); Torre-Bouscoulet L, Velazquez-Uncal M, Garcia-Torrentera R, Gochicoa-Rangel L, Fernandez-Plata R, Enright P, Perez-Padilla R., Spirometry quality in adults with very severe lung function impair-ment, Respir Care, 60, 5, pp. 740-743, (2015); Graham BL, Steenbruggen I, Miller MR, Barjaktarevic IZ, Cooper BG, Hall GL, Et al., Standardization of Spirometry 2019 Update. An Official American Thoracic Society and European Respiratory Society Technical Statement, Am J Respir Crit Care Med, 200, 8, pp. e70-e88, (2019); Bhatt SP, Kim Y-I, Wells JM, Bailey WC, Ramsdell JW, Foreman MG, Et al., FEV(1)/FEV(6) to diagnose airflow obstruction. Comparisons with computed tomography and morbidity indices, Ann Ann Thorac Soc, 11, 3, pp. 335-341, (2014); Allen S, Yeung P, Janczewski M, Siddique N., Predicting inadequate spirometry technique and the use of FEV<sub>1</sub>/FEV<sub>3</sub> as an alternative to FEV<sub>1</sub>/FVC for patients with mild cognitive impairment, Clin Respir J, 2, 4, pp. 208-213, (2008); Bhattarai B, Ghosh M, Sinha RA, Azad MR, Sivasambu B, Wan SK, Et al., Can FEV<sub>1</sub>/FEV<sub>3</sub> be used to reliably diagnose obstructive lung disease in subjects who do not meet the end of test criteria of 6 sec-onds?, Chest, 146, 4, (2014); Li H, Liu C, Zhang Y, Xiao W., The concave shape of the forced ex-piratory flow-volume curve in 3 seconds is a practical surrogate of FEV<sub>1</sub>/FVC for the diagnosis of airway limitation in inadequate spi-rometry, Respir Care, 62, 3, pp. 363-369, (2017); Kapp MC, Schachter EN, Beck GJ, Maunder LR, Witek TJ, The shape of the maximum expiratory flow volume curve, Chest, 94, 4, pp. 799-806, (1988); Wang W, Xie M, Dou S, Cui L, Xiao W., Computer quantification of “angle of collapse” on maximum expiratory flow volume curve for diagnosing asthma-COPD overlap syndrome, Int J Chron Obstruct Pulmon Dis, 11, pp. 3015-3022, (2016); Johns DP, Walters JAE, Walters EH., Diagnosis and early detection of COPD using spirometry, J Thorac Dis, 6, 11, pp. 1557-1569, (2014); Morris MJ, Madgwick RG, Collyer I, Denby F, Lane DJ., Analysis of expiratory tidal flow patterns as a diagnostic tool in airflow obstruc-tion, Eur Respir J, 12, 5, pp. 1113-1117, (1998); Nozoe M, Mase K, Murakami S, Okada M, Ogino T, Matsushita K, Et al., Relationship between spontaneous expiratory flow-volume curve pattern and air-flow obstruction in elderly COPD patients, Respir Care, 58, 10, pp. 1643-1648, (2013); Enright PL., Should we keep pushing for a spirometer in every doc-tor’s office?, Respir Care, 57, 1, pp. 146-153, (2012); Schermer TRJ, Crockett AJ, Poels PJP, van Dijke JJ, Akkermans RP, Vlek HF, Pieters WR., Quality of routine spirometry tests in Dutch general practices, Br J Gen Pract, 59, 569, pp. e376-e382, (2009); Hegewald MJ, Gallo HM, Wilson EL., Accuracy and quality of spirom-etry in primary care offices, Ann Am Thorac Soc, 13, 12, pp. 2119-2124, (2016); Borg BM, Hartley MF, Bailey MJ, Thompson BR., Adherence to acceptability and repeatability criteria for spirometry in complex lung function laboratories, Respir Care, 57, 12, pp. 2032-2038, (2012); Enright PL, Skloot GS, Cox-Ganser JM, Udasin IG, Herbert R., Quality of spirometry performed by 13,599 participants in the World Trade Center Worker and Volunteer Medical Screening Program, Respir Care, 55, 3, pp. 303-309, (2010); Enright PL, Johnson LR, Connett JE, Voelker H, Buist AS., Spirometry in the Lung Health Study. 1. Methods and quality control, Am Rev Respir Dis, 143, 6, pp. 1215-1223, (1991); Bellia V, Pistelli R, Catalano F, Antonelli-Incalzi R, Grassi V, Melillo G, Et al., Quality control of spirometry in the elderly. The SA. R.A. study. SAlute Respiration nell’Anziano ¼ Respiratory Health in the Elderly, Am J Respir Crit Care Med, 161, 4, pp. 1094-1100, (2000); Perez-Padilla R, Vazquez-Garcia JC, Marquez MN, Menezes AM, Spirometry quality-control strategies in a multina-tional study of the prevalence of chronic obstructive pulmonary dis-ease, Respir Care, 53, 8, pp. 1019-1026, (2008); Haynes JM., Comprehensive quality control for pulmonary function testing: it’s time to face the music, Respir Care, 55, 3, pp. 355-357, (2010); Topalovic M, Das N, Burgel P-R, Daenen M, Derom E, Haenebalcke C, Et al., Pulmonary Function Study Investigators; Artificial intelli-gence outperforms pulmonologists in the interpretation of pulmonary function tests, Eur Respir J, 53, 4, (2019); Wan ES, Fortis S, Regan EA, Hokanson J, Han MK, Casaburi R, Et al., Longitudinal phenotypes and mortality in preserved ratio impaired spirometry in the COPDGene study, Am J Respir Crit Care Med, 198, 11, pp. 1397-1405, (2018); Hyatt RE, Cowl CT, Bjoraker JA, Scanlon PD., Conditions associated with an abnormal nonspecific pattern of pulmonary function tests, Chest, 135, 2, pp. 419-424, (2009); Wijnant SRA, De Roos E, Kavousi M, Stricker BH, Terzikhan N, Lahousse L, Brusselle GG., Trajectory and mortality of preserved ratio impaired spirometry: the Rotterdam Study, Eur Respir J, 55, 1, (2020); Fortis S, Corazalla EO, Jacobs DR, Kim HJ., Persistent empiric COPD diagnosis and treatment after pulmonary function test showed no obstruction, Respir Care, 61, 9, pp. 1192-1200, (2016); Lowe KE, Regan EA, Anzueto A, Austin E, Austin JHM, Beaty TH, Et al., COPDGene<sup>VR</sup> 2019: redefining the diagnosis of chronic obstructive pulmonary disease, Chronic Obstr Pulm Dis, 6, 5, pp. 384-399, (2019); Hughes JMB, Pride NB., Examination of the carbon monoxide diffusing capacity (DL(CO)) in relation to its KCO and VA components, Am J Respir Crit Care Med, 186, 2, pp. 132-139, (2012); Kurz JM, Frey J, Auer R, Rodondi N, Nyilas S, Pavlov N, Et al., Influence of ventilation inhomogeneity on diffusing capacity of carbon monoxide in smokers without COPD, ERJ Open Res, 7, 1, pp. 00706-2020, (2021); Balasubramanian A, MacIntyre NR, Henderson RJ, Jensen RL, Kinney G, Stringer WW, Et al., Diffusing capacity of carbon monoxide in assessment of COPD, Chest, 156, 6, pp. 1111-1119, (2019); Alcaide AB, Sanchez-Salcedo P, Bastarrika G, Campo A, Berto J, Ocon MD, Et al., Clinical features of smokers with radiological emphysema but without airway limitation, Chest, 151, 2, pp. 358-365, (2017); Kirby M, Owrangi A, Svenningsen S, Wheatley A, Coxson HO, Paterson NA, Et al., On the role of abnormal DL(CO) in ex-smokers without airflow limitation: symptoms, exercise capacity and hyperpo-larised helium-3 MRI, Thorax, 68, 8, pp. 752-759, (2013); Harvey BG, Strulovici-Barel Y, Kaner RJ, Sanders A, Vincent TL, Mezey JG, Crystal RG., Risk of COPD with obstruction in active smokers with normal spirometry and reduced diffusion capacity, Eur Respir J, 46, 6, pp. 1589-1597, (2015); Global strategy for the diagnosis, management, and prevention of chronic obstructive pulmonary disease, 2022 report; Davis C, Sheikh K, Pike D, Svenningsen S, McCormack DG, O'Donnell D, Et al., Ventilation heterogeneity in never-smokers and COPD: comparison of pulmonary functional magnetic resonance imaging with the poorly communicating fraction derived from plethysmography, Acad Radiol, 23, 4, pp. 398-405, (2016); Neder JA, O'Donnell CDJ, Cory J, Langer D, Ciavaglia CE, Ling Y, Et al., Ventilation distribution heterogeneity at rest as a marker of exercise impairment in mild-to-advanced COPD, COPD, 12, 3, pp. 249-256, (2015); Milite F, Lederer DJ, Weingarten JA, Fani P, Mooney AM, Basner RC., Quantification of single-breath underestimation of lung volume in emphysema, Respir Physiol Neurobiol, 165, 2-3, pp. 215-220, (2009); O'Donnell CR, Bankier AA, Stiebellehner L, Reilly JJ, Brown R, Loring SH., Comparison of plethysmographic and helium dilution lung volumes: which is best for COPD?, Chest, 137, 5, pp. 1108-1115, (2010); Tantucci C, Bottone D, Borghesi A, Guerini M, Quadri F, Pini L., Methods for measuring lung volumes: is there a better one?, Respiration, 91, 4, pp. 273-280, (2016); Hall GL, Filipow N, Ruppel G, Okitika T, Thompson B, Kirkby J, Et al., Official ERS technical standard: Global Lung Function Initiative reference values for static lung volumes in individuals of European ancestry, Eur Respir J, 57, 3, (2021); O'Donnell DE, Elbehairy AF, Webb KA, Neder JA, The link between reduced inspiratory capacity and exercise intolerance in chronic obstructive pulmonary disease, Ann Am Thorac Soc, 14, pp. S30-S39, (2017); O'Donnell DE, Laveneziana P., The clinical importance of dynamic lung hyperinflation in COPD, COPD, 3, 4, pp. 219-232, (2006); Casanova C, Cote C, de Torres JP, Aguirre-Jaime A, Marin JM, Pinto-Plata V, Celli BR., Inspiratory-to-total lung capacity ratio predicts mortality in patients with chronic obstructive pulmonary dis-ease, Am J Respir Crit Care Med, 171, 6, pp. 591-597, (2005); Haynes JM., Randomized controlled trial of a breath-activated nebu-lizer in patients with exacerbation of COPD, Respir Care, 57, 9, pp. 1385-1390, (2012); Zeng S, Tham A, Bos B, Jin J, Giang B, Arjomandi M., Lung volume indices predict morbidity in smokers with preserved spirometry, Thorax, 74, 2, pp. 114-124, (2019); Burrows B, Niden AH, Fletcher CM, Jones NL., Clinical types of chronic obstructive lung disease in London and in Chicago. A study of one hundred patients, Am Rev Respir Dis, 90, pp. 14-27, (1964); Leung JM, Obeidat M, Sadatsafavi M, Sin DD., Introduction to precision medicine in COPD, Eur Respir J, 53, 4, (2019); Le Rouzic O, Roche N, Cortot AB, Tillie-Leblond I, Masure F, Perez T, Et al., Defining the “frequent exacerbator” phenotype in COPD: a hypothesis-free approach, Chest, 153, 5, pp. 1106-1115, (2018); Di Stefano A, Dossena F, Gnemmi I, D'Anna SE, Brun P, Balbi B, Et al., Decreased humoral immune response in the bronchi of rapid decliners with chronic obstructive pulmonary disease, Respir Res, 23, 1, (2022); Washko GR, Parraga G., COPD biomarkers and phenotypes: opportu-nities for better outcomes with precision imaging, Eur Respir J, 52, 5, (2018); Jankowich MD, Rounds SIS., Combined pulmonary fibrosis and emphysema syndrome: a review, Chest, 141, 1, pp. 222-231, (2012); Kovacs G, Agusti A, Barbera JA, Celli B, Criner G, Humbert M, Et al., Pulmonary vascular involvement in chronic obstructive pulmonary disease. Is there a pulmonary vascular phenotype?, Am J Respir Crit Care Med, 198, 8, pp. 1000-1011, (2018); Lynch DA, Austin JHM, Hogg JC, Grenier PA, Kauczor H-U, Bankier AA, Et al., CT-definable subtypes of chronic obstructive pulmonary disease: a statement of the Fleischner Society, Radiology, 277, 1, pp. 192-205, (2015); Kang HS, Bak SH, Oh HY, Lim M-N, Cha YK, Yoon HJ, Kim WJ., Computed tomography-based visual assessment of chronic obstructive pulmonary disease: comparison with pulmonary function test and quantitative computed tomography, J Thorac Dis, 13, 3, pp. 1495-1506, (2021); Vaz Fragoso CA, McAvay G, Van Ness PH, Casaburi R, Jensen RL, MacIntyre N, Et al., Phenotype of spirometric impairment in an aging population, Am J Respir Crit Care Med, 193, 7, pp. 727-735, (2016); Regan EA, Lynch DA, Curran-Everett D, Curtis JL, Austin JHM, Grenier PA, Et al., Clinical and radiologic disease in smokers with normal spirometry, JAMA Intern Med, 175, 9, pp. 1539-1549, (2015); Han MK, Agusti A, Celli BR, Criner GJ, Halpin DMG, Roche N, Et al., From GOLD 0 to pre-COPD, Am J Respir Crit Care Med, 203, 4, pp. 414-423, (2021); Martinez FJ, Agusti A, Celli BR, Han MK, Allinson JP, Bhatt SP, Et al., Treatment trials in young patients with chronic obstructive pulmonary disease and pre-chronic obstructive pulmonary disease patients: time to move forward, Am J Respir Crit Care Med, 205, 3, pp. 275-287, (2022); Leung C, Sin DD., Asthma-COPD overlap: what are the important questions?, Chest, 161, 2, pp. 330-344, (2022); Soler-Cataluna JJ, Cosio B, Izquierdo JL, Lopez-Campos JL, Marin JM, Aguero R, Et al., Consensus document on the overlap phenotype COPD-asthma in COPD, Arch Bronconeumol, 48, 9, pp. 331-337, (2012); Koblizek V, Chlumsky J, Zindr V, Neumannova K, Zatloukal J, Zak J, Et al., Chronic obstructive pulmonary disease: official diagnosis and treatment guidelines of the Czech Pneumological and Phthisiological Society; a novel phenotypic approach to COPD with patient-oriented care, Biomed Pap Med Fac Univ Palacky Olomouc Czech Repub, 157, 2, pp. 189-201, (2013); Kankaanranta H, Harju T, Kilpelainen M, Mazur W, Lehto JT, Katajisto M, Et al., Diagnosis and pharmacotherapy of stable chronic obstructive pulmonary disease: the Finnish guidelines, Basic Clin Pharmacol Toxicol, 116, 4, pp. 291-307, (2015); Sin DD, Miravitlles M, Mannino DM, Soriano JB, Price D, Celli BR, Et al., What is asthma-COPD overlap syndrome? Towards a consensus definition from a round table discussion, Eur Respir J, 48, 3, pp. 664-673, (2016); Cosio BG, Soriano JB, Lopez-Campos JL, Calle-Rubio M, Soler-Cataluna JJ, de-Torres JP, Et al., Defining the asthma-COPD overlap syndrome in a COPD cohort, Chest, 149, 1, pp. 45-52, (2016); Global strategy for the diagnosis, management, and prevention of chronic obstructive pulmonary disease, 2020 report; Oga T, Nishimura K, Tsukino M, Sato S, Hajiro T., Analysis of the factors related to mortality in chronic obstructive pulmonary disease: role of exercise capacity and health status, Am J Respir Crit Care Med, 167, 4, pp. 544-549, (2003); Spruit MA, Watkins ML, Edwards LD, Vestbo J, Calverley PMA, Pinto-Plata V, Et al., Determinants of poor 6-min walking distance in patients with COPD: the ECLIPSE cohort, Respir Med, 104, 6, pp. 849-857, (2010); Diaz AA, Morales A, Diaz JC, Ramos C, Klaassen J, Saldias F, Et al., CT and physiologic determinants of dyspnea and exercise capacity during the six-minute walk test in mild COPD, Respir Med, 107, 4, pp. 570-579, (2013); Watz H, Waschki B, Boehme C, Claussen M, Meyer T, Magnussen H., Extrapulmonary effects of chronic obstructive pulmonary disease on physical activity: a cross-sectional study, Am J Respir Crit Care Med, 177, 7, pp. 743-751, (2008); Decramer M, Rennard S, Troosters T, Mapel DW, Giardino N, Mannino D, Et al., COPD as a lung disease with systemic consequen-ces–clinical impact, mechanisms, and potential for early intervention, COPD, 5, 4, pp. 235-256, (2008); Troosters T, Vilaro J, Rabinovich R, Casas A, Barbera JA, Rodriguez-Roisin R, Roca J., Physiological responses to the 6-min walk test in patients with chronic obstructive pulmonary disease, Eur Respir J, 20, 3, pp. 564-569, (2002); Holland AE, Spruit MA, Troosters T, Puhan MA, Pepin V, Saey D, Et al., An official European Respiratory Society/American Thoracic Society technical standard: field walking tests in chronic respiratory disease, Eur Respir J, 44, 6, pp. 1428-1446, (2014); Beekman E, Mesters I, Hendriks EJM, Klaassen MPM, Gosselink R, van Schayck OCP, de Bie RA., Course length of 30 metres versus 10 metres has a significant influence on six-minute walk distance in patients with COPD: an experimental crossover study, J Physiother, 59, 3, pp. 169-176, (2013); Riegler TF, Frei A, Haile SR, Radtke T., Accompanied versus unac-companied walking for continuous oxygen saturation measurement during 6-min walk test in COPD: a randomised crossover study, ERJ Open Res, 7, 3, pp. 00921-2020, (2021); Andrianopoulos V, Holland AE, Singh SJ, Franssen FME, Pennings H-J, Michels AJ, Et al., Six-minute walk distance in patients with chronic obstructive pulmonary disease: which reference equations should we use?, Chron Respir Dis, 12, 2, pp. 111-119, (2015); Troosters T, Gosselink R, Decramer M., Six minute walking distance in healthy elderly subjects, Eur Respir J, 14, 2, pp. 270-274, (1999); Andrianopoulos V, Wouters EFM, Pinto-Plata VM, Vanfleteren LEGW, Bakke PS, Franssen FME, Et al., Prognostic value of variables derived from the six-minute walk test in patients with COPD: results from the ECLIPSE study, Respir Med, 109, 9, pp. 1138-1146, (2015); Pinto-Plata VM, Cote C, Cabral H, Taylor J, Celli BR., The 6-min walk distance: change over time and value as a predictor of survival in severe COPD, Eur Respir J, 23, 1, pp. 28-33, (2004); Celli BR, Cote CG, Marin JM, Casanova C, Montes de Oca M, Mendez RA, Et al., The body-mass index, airflow obstruction, dysp-nea, and exercise capacity index in chronic obstructive pulmonary disease, N Engl J Med, 350, 10, pp. 1005-1012, (2004); Cardoso F, Tufanin AT, Colucci M, Nascimento O, Jardim JR., Replacement of the 6-min walk test with maximal oxygen consump-tion in the BODE Index applied to patients with COPD: an equiva-lency study, Chest, 132, 2, pp. 477-482, (2007); Cote CG, Pinto-Plata VM, Marin JM, Nekach H, Dordelly LJ, Celli BR., The modified BODE index: validation with mortality in COPD, Eur Respir J, 32, 5, pp. 1269-1274, (2008); Casanova C, Cote C, Marin JM, Pinto-Plata V, de Torres JP, Aguirre-Jaime A, Et al., Distance and oxygen desaturation during the 6-min walk test as predictors of long-term mortality in patients with COPD, Chest, 134, 4, pp. 746-752, (2008); van Gestel AJR, Clarenbach CF, St€owhas AC, Teschler S, Russi EW, Teschler H, Kohler M., Prevalence and prediction of exercise-induced oxygen desaturation in patients with chronic obstructive pulmonary disease, Respiration, 84, 5, pp. 353-359, (2012); Kim C, Ko Y, Lee JS, Rhee CK, Lee JH, Moon J-Y, Et al., Predicting long-term mortality with two different criteria of exercise-induced desaturation in COPD, Respir Med, 182, (2021); Andrianopoulos V, Franssen FME, Peeters JPI, Ubachs TJA, Bukari H, Groenen M, Et al., Exercise-induced oxygen desaturation in COPD patients without resting hypoxemia, Respir Physiol Neurobiol, 190, pp. 40-46, (2014); Perez T, Deslee G, Burgel PR, Caillaud D, Le Rouzic O, Zysman M, Et al., Predictors in routine practice of 6-min walking distance and oxygen desaturation in patients with COPD: impact of comorbidities, Int J Chron Obstruct Pulmon Dis, 14, pp. 1399-1410, (2019); Singh SJ, Morgan MD, Scott S, Walters D, Hardman AE., Development of a shuttle walking test of disability in patients with chronic airways obstruction, Thorax, 47, 12, pp. 1019-1024, (1992); Parreira VF, Janaudis-Ferreira T, Evans RA, Mathur S, Goldstein RS, Brooks D., Measurement properties of the incremental shuttle walk test. A systematic review, Chest, 145, 6, pp. 1357-1369, (2014); Vagaggini B, Taccola M, Severino S, Marcello M, Antonelli S, Brogi S, Et al., Shuttle walking test and 6-minute walking test induce a similar cardiorespiratory performance in patients recovering from an acute exacerbation of chronic obstructive pulmonary disease, Respiration, 70, 6, pp. 579-584, (2003); Turner SE, Eastwood PR, Cecins NM, Hillman DR, Jenkins SC., Physiologic responses to incremental and self-paced exercise in COPD: a comparison of three tests, Chest, 126, 3, pp. 766-773, (2004); Hill K, Dolmage TE, Woon L, Coutts D, Goldstein R, Brooks D., Comparing peak and submaximal cardiorespiratory responses during field walking tests with incremental cycle ergometry in COPD, Respirology, 17, 2, pp. 278-284, (2012); Emtner MI, Arnardottir HR, Hallin R, Lindberg E, Janson C., Walking distance is a predictor of exacerbations in patients with chronic obstructive pulmonary disease, Respir Med, 101, 5, pp. 1037-1040, (2007); Ringbaek T, Martinez G, Brondum E, Thogersen J, Morgan M, Lange P., Shuttle walking test as predictor of survival in chronic obstructive pulmonary disease patients enrolled in a rehabilitation pro-gram, J Cardiopulm Rehabil Prev, 30, 6, pp. 409-414, (2010); Moberg M, Vestbo J, Martinez G, Williams JEA, Ladelund S, Lange P, Ringbaek T., Validation of the i-BODE index as a predictor of hospitalization and mortality in patients with COPD participating in pulmonary rehabilitation, COPD, 11, 4, pp. 381-387, (2014); Singh SJ, Jones PW, Evans R, Morgan MDL., Minimum clinically important improvement for the incremental shuttle walking test, Thorax, 63, 9, pp. 775-777, (2008); Revill SM, Morgan MD, Singh SJ, Williams J, Hardman AE., The endurance shuttle walk: a new field test for the assessment of endurance capacity in chronic obstructive pulmonary disease, Thorax, 54, 3, pp. 213-222, (1999); Altenburg WA, Duiverman ML, Ten Hacken NHT, Kerstjens HAM, de Greef MHG, Wijkstra PJ, Wempe JB., Changes in the endurance shuttle walk test in COPD patients with chronic respiratory failure after pulmonary rehabilitation: the minimal important difference obtained with anchor-and distribution-based method, Respir Res, 16, 1, (2015); Vaidya T, Chambellan A, de Bisschop C., Sit-to-stand tests for COPD: a literature review, Respir Med, 128, pp. 70-77, (2017); Ozalevli S, Ozden A, Itil O, Akkoclu A., Comparison of the sit-to-stand test with 6 min walk test in patients with chronic obstructive pulmonary disease, Respir Med, 101, 2, pp. 286-293, (2007); Kharbanda S, Ramakrishna A, Krishnan S., Prevalence of quadriceps muscle weakness in patients with COPD and its association with disease severity, Int J Chron Obstruct Pulmon Dis, 10, pp. 1727-1735, (2015); Bernabeu-Mora R, Oliveira-Sousa SL, Sanchez-Martinez MP, Garcia-Vidal JA, Gacto-Sanchez M, Medina-Mirapeix F., Frailty transitions and associated clinical outcomes in patients with stable COPD: a longitudinal study, PLoS One, 15, 4, (2020); Reychler G, Boucard E, Peran L, Pichon R, Le Ber-Moy C, Ouksel H, Et al., One minute sit-to-stand test is an alternative to 6MWT to measure functional exercise performance in COPD patients, Clin Respir J, 12, 3, pp. 1247-1256, (2018); Puhan MA, Siebeling L, Zoller M, Muggensturm P, ter Riet G., Simple functional performance tests and mortality in COPD, Eur Respir J, 42, 4, pp. 956-963, (2013); Stringer W, Marciniuk D., The role of cardiopulmonary exercise testing (CPET) in pulmonary rehabilitation (PR) of chronic obstructive pulmonary disease (COPD) patients, COPD, 15, 6, pp. 621-631, (2018); Mottram CD., Cardiopulmonary exercise testing and field tests, Ruppel’s manual of pulmonary function testing, pp. 197-250, (2023); Radtke T, Crook S, Kaltsakas G, Louvaris Z, Berton D, Urquhart DS, Et al., ERS statement on standardisation of cardiopulmonary exercise testing in chronic lung diseases, Eur Respir Rev, 28, 154, (2019); Neder JA, Berton DC, Marillier M, Bernard A-C, O'Donnell DE, Inspiratory constraints and ventilatory inefficiency are superior to breathing reserve in the assessment of exertional dyspnea in COPD, COPD, 16, 2, pp. 174-181, (2019); Elbehairy AF, Ciavaglia CE, Webb KA, Guenette JA, Jensen D, Mourad SM, Et al., Pulmonary gas exchange abnormalities in mild chronic obstructive pulmonary disease. Implications for dyspnea and exercise intolerance, Am J Respir Crit Care Med, 191, 12, pp. 1384-1394, (2015); Neder JA, Berton DC, Muller PT, Elbehairy AF, Rocha A, Palange P, O'Donnell DE, Ventilatory inefficiency and exertional dyspnea in early chronic obstructive pulmonary disease, Ann Am Thorac Soc, 14, pp. S22-S29, (2017); Bauerle O, Younes M., Role of ventilatory response to exercise in deter-mining exercise capacity in COPD, J Appl Physiol (1985), 79, 6, pp. 1870-1877, (1995); Stickland MK, Neder JA, Guenette JA, O'Donnell DE, Jensen D., Using cardiopulmonary exercise testing to understand dyspnea and exercise intolerance in respiratory disease, Chest, 161, 6, pp. 1505-1516, (2022); Rocha A, Arbex FF, Sperandio PA, Souza A, Biazzim L, Mancuso F, Et al., Excess ventilation in chronic obstructive pulmonary disease-heart failure overlap. Implications for dyspnea and exercise intoler-ance, Am J Respir Crit Care Med, 196, 10, pp. 1264-1274, (2017); O'Donnell DE, Webb KA., Exertional breathlessness in patients with chronic airflow limitation. The role of lung hyperinflation, Am Rev Respir Dis, 148, 5, pp. 1351-1357, (1993); Guenette JA, Chin RC, Cory JM, Webb KA, O'Donnell DE., Inspiratory capacity during exercise: measurement, analysis, and inter-pretation, Pulm Med, 2013, (2013); Medoff BD, Oelberg DA, Kanarek DJ, Systrom DM., Breathing reserve at the lactate threshold to differentiate a pulmonary mechanical from cardiovascular limit to exercise, Chest, 113, 4, pp. 913-918, (1998)	J.M. Haynes; Pulmonary Function Laboratory, Elliot Health System, Manchester, 185 Queen City Avenue, 03101, United States; email: jhaynes@elliot-hs.org		American Association for Respiratory Care						00201324		RECAC	37353330	English	Respir. Care	Article	Final		Scopus	2-s2.0-85162747689
Liu J.; Dan W.; Liu X.; Zhong X.; Chen C.; He Q.; Wang J.	Liu, Jinlei (57220212389); Dan, Wenchao (57218758342); Liu, Xudong (58186040600); Zhong, Xiaoxue (57190073863); Chen, Cheng (57477136600); He, Qingyong (27169705000); Wang, Jie (57211090025)	57220212389; 57218758342; 58186040600; 57190073863; 57477136600; 27169705000; 57211090025	Development and validation of predictive model based on deep learning method for classification of dyslipidemia in Chinese medicine	2023	Health Information Science and Systems	11	1	21				7	10.1007/s13755-023-00215-0	https://www.scopus.com/inward/record.uri?eid=2-s2.0-85152662656&doi=10.1007%2fs13755-023-00215-0&partnerID=40&md5=accaea230192ce7b046c4191db2339a9	Department of Cardiology, Guang’anmen Hospital, China Academy of Chinese Medical Sciences, Beijing, 10053, China; Dermatological Department, Beijing Hospital of Traditional Chinese Medicine, Capital Medical University, Beijing, 100010, China; Beijing University of Chinese Medicine, Beijing, 100029, China; Xi’an Jiaotong University, Xi’an, 710049, China	Liu J., Department of Cardiology, Guang’anmen Hospital, China Academy of Chinese Medical Sciences, Beijing, 10053, China; Dan W., Dermatological Department, Beijing Hospital of Traditional Chinese Medicine, Capital Medical University, Beijing, 100010, China, Beijing University of Chinese Medicine, Beijing, 100029, China; Liu X., Beijing University of Chinese Medicine, Beijing, 100029, China; Zhong X., Beijing University of Chinese Medicine, Beijing, 100029, China; Chen C., Xi’an Jiaotong University, Xi’an, 710049, China; He Q., Department of Cardiology, Guang’anmen Hospital, China Academy of Chinese Medical Sciences, Beijing, 10053, China; Wang J., Department of Cardiology, Guang’anmen Hospital, China Academy of Chinese Medical Sciences, Beijing, 10053, China	Backgrounds: Dyslipidemia is a prominent risk factor for cardiovascular diseases and one of the primary independent modifiable factors of diabetes and stroke. Statins can significantly improve the prognosis of dyslipidemia, but its side effects cannot be ignored. Traditional Chinese Medicine (TCM) has been used in clinical practice for more than 2000 years in China and has certain traits in treating dyslipidemia with little side effect. Previous research has shown that Mutual Obstruction of Phlegm and Stasis (MOPS) is the most common dyslipidemia type classified in TCM. However, how to compose diagnostic factors in TCM into diagnostic rules relies heavily on the doctor's experience, falling short in standardization and objectiveness. This is a limit for TCM to play its advantages of treating dyslipidemia with MOPS. Methods: In this study, the syndrome diagnosis in TCM was transformed into the prediction and classification problem in artificial intelligence The deep learning method was employed to build the classification prediction models for dyslipidemia. The models were built and trained with a large amount of multi-centered clinical data on MOPS. The optimal model was screened out by evaluating the performance of prediction models through loss, accuracy, precision, recall, confusion matrix, PR and ROC curve (including AUC). Results: A total of 20 models were constructed through the deep learning method. All of them performed well in the prediction of dyslipidemia with MOPS. The model-11 is the optimal model. The evaluation indicators of model-11 are as follows: The true positive (TP), false positive (FP), true negative (TN) and false negative (FN) are 51, 15, 129, and 9, respectively. The loss is 0.3241, accuracy is 0.8672, precision is 0.7138, recall is 0.8286, and the AUC is 0.9268. After screening through 89 diagnostic factors of TCM, we identified 36 significant diagnosis factors for dyslipidemia with MOPS. The most outstanding diagnostic factors from the importance were dark purple tongue, slippery pulse and slimy fur, etc. Conclusions: This study successfully developed a well-performing classification prediction model for dyslipidemia with MOPS, transforming the syndrome diagnosis problem in TCM into a prediction and classification problem in artificial intelligence. Patients with dyslipidemia of MOPS can be accurately recognized through limited information from patients. We also screened out significant diagnostic factors for composing diagnostic rules of dyslipidemia with MOPS. The study is an avant-garde attempt at introducing the deep-learning method into the research of TCM, which provides a useful reference for the extension of deep learning method to other diseases and the construction of disease diagnosis model in TCM, contributing to the standardization and objectiveness of TCM diagnosis. © 2023, The Author(s).	Deep learning; Diagnostic factors; Dyslipidemia; Prediction model; Traditional Chinese medicine	high density lipoprotein cholesterol; low density lipoprotein cholesterol; triacylglycerol; adult; aged; alcohol consumption; area under the curve; Article; artificial intelligence; asthma; brain infarction; Chinese medicine; cholesterol blood level; confusion matrix; deep learning; diabetes mellitus; diagnostic test accuracy study; dyslipidemia; dyspnea; false negative result; family history; high density lipoprotein cholesterol level; human; hypertension; ischemic heart disease; low density lipoprotein cholesterol level; measurement accuracy; measurement precision; multicenter study; prediction; predictive model; receiver operating characteristic; smoking; tinnitus; training; validation process					National Administration of Traditional Chinese Medicine; Qihuang Project Chief Scientist Project, (0201000401); Traditional Chinese Medicine Inheritance; Youth Science Fund; National Outstanding Youth Science Fund Project of National Natural Science Foundation of China, IUSS, (81202803); National Outstanding Youth Science Fund Project of National Natural Science Foundation of China, IUSS; National Natural Science Foundation of China, NSFC, (81974556, 82230124); National Natural Science Foundation of China, NSFC	The present study was supported by the State Key Program of National Natural Science Foundation of China [82230124], the General Program of the National Natural Science Foundation of China [81974556], the Youth Science Fund project [81202803], from National Nature Science Foundation of China, and Traditional Chinese Medicine Inheritance and innovation “Ten million” talent project - Qihuang Project Chief Scientist Project [0201000401] from National Administration of Traditional Chinese Medicine.	Pirillo A., Casula M., Olmastroni E., Et al., Global epidemiology of dyslipidaemias, Nat Rev Cardiol, 18, pp. 689-700, (2021); Zhu J., Z.Y., Wu Y,, Et al., Obesity and dyslipidemia in Chinese adults: a cross-sectional study in Shanghai China, Nutrients, 14, 11, (2022); Nagasawa S.-Y., Okamura T., Iso H., Tamakoshi A., Yamada M., Watanabe M., Murakami Y., Miura K., Ueshima H., Evidence for cardiovascular prevention from observational cohorts in Japan research group relation between serum total cholesterol level and cardiovascular disease stratified by sex and age group: a pooled analysis of 65 594 individuals from 10 cohort studies in Japan, J Am Heart Assoc, 1, (2012); Di Angelantonio E., Pennells L., Kaptoge S., Caslake M., Thompson A., Butterworth A.S., Sarwar N., Wormser D., Saleheen D., Et al., Lipid-related markers and cardiovascular disease prediction, JAMA-J. Am. Med. Assoc., 307, pp. 2499-2506, (2012); Turgeon R.D., Guidelines for the management of dyslipidemia and the prevention of cardiovascular disease in adults by pharmacists, Can Pharm J, 2017, 150, pp. 243-250, (2016); Benjamin E.J., Et al., Executive summary: heart disease and stroke statistics–2016 update: a report from the american heart association, Circulation, 133, 4, pp. 447-454, (2016); Katulanda P., Dissanayake H.A., Neomal De Silva S.D., Katulanda G.W., Liyanage I.K., Constantine G.R., Sheriff R., Matthews D.R., Prevalence, patterns, and associations of dyslipidemia among Sri Lankan adults-Sri Lanka diabetes and cardiovascular study in 2005–2006, J Clin Lipidol, 2018, 12, pp. 447-454, (2018); Lee J.S., Chang P.-Y., Zhang Y., Kizer J.R., Best L.G., Howard B.V., Triglyceride and HDL-C dyslipidemia and risks of coronary heart disease and ischemic stroke by glycemic dysregulation status: the strong heart study, Diabetes Care, 2017, 40, pp. 529-537, (2017); Anderson K.M., Levy D., Cholesterol and mortality 30 years of follow-up from the Framingham study, JAMA, 257, 16, pp. 2176-2180, (1987); Nicholls S., The emerging role of lipoproteins in atherogenesis: beyond LDL cholesterol, Semin Vasc Med, 4, 2, pp. 187-195, (2004); Kopin L., Dyslipidemia, Ann Intern Med, 167, 11, pp. ITC81-ITC96, (2017); Lu Y., Lu J., Ding Q., Li X., Wang X., Sun D., Tan L., Mu L., Liu J., Et al., Prevalence of dyslipidemia and availability of lipid-lowering medications among primary health care settings in China, JAMA Netw Open, 4, (2021); Cai T., Langford O., Et al., Associations between statins and adverse events in primary prevention of cardiovascular disease: systematic review with pairwise, network, and dose-response meta-analyses, BMJ, 374, (2021); Mollazadeh H., Fanni G., Et al., Effects of statins on mitochondrial pathways, J Cachexia Sarcopenia Muscle, 12, 2, pp. 237-251, (2021); Guo M., Gao Z.Y., Shi D.Z., Chinese herbal medicine on dyslipidemia: progress and perspective, Evid Based Complement Alternat Med., 2014, (2014); Chen J., Yang Z., Wang T., Xu B., Li P., Zhang S., Xue X., Study on the effect of macrophages on vascular endothelium in mice with different tcm syndromes of dyslipidemia and its biological basis based on RNA-Seq Technology, Front Pharmacol, 12, (2021); JG J., The clinical study progress of Chinese herbal medicine for hyperlipidemia, Journal of Practical Traditional Chinese Medicine, 24, 9, pp. 614-615, (2008); Shi H.X., Q L. Research progress of traditional Chinese medicine treatment of hyperlipidemia, J Med Forum, 28, 10, pp. 123-124, (2007); Gao J.-L., Study on syndrome elements and targets of dyslipidemia based on 19877 cases of literature[J], China J Tradit Chin Med Pharm, 2, pp. 605-607, (2018); Hai-fang W., Liu X.-D., Et al., Regularity study of traditional Chinese medicine syndrome distribution in 1 019 cases patients with dyslipidemia[J], China J Tradit Chin Med Pharm, 6, pp. 2672-2675, (2018); Stefaniak B., Tarkowska A., Algorithms of artificial neural networks - practical application in medical science, Pol Merkur Lekarski, 19, pp. 819-822, (2005); Hornik K., Approximation capabilities of multilayer feedforward networks, Neural Netw, 4, pp. 251-257, (1991); Zhang Z., Beck M.W., Winkler D.A., Huang B., Sibanda W., Hemant goyal opening the black box of neural networks: methods for interpreting neural network models in clinical applications, Ann Transl Med, 6, 11, (2018); Lisboa P.J., Taktak A.F.G., The use of artificial neural networks in decision support in cancer: a systematic review, Neural Netw, 19, 4, pp. 408-415, (2006); Hu S.B., Wong D.J.L., Correa A., Li N., Deng J.C., Prediction of clinical deterioration in hospitalized adult patients with hematologic malignancies using a neural network model, PLoS ONE, 11, 8, (2016); Motta S., Pappalardo F., Mathematical modeling of biological systems, Brief Bioinform, 14, 4, pp. 411-422, (2013); Pappalardo F., Palladini A., Pennisi M., Castiglione F., Motta S., Mathematical and computational models in tumor immunology, Math Model Nat Phenom, 7, 3, pp. 186-203, (2012); Rampasek L., Goldenberg A., TensorFlow: Biology's Gateway to Deep Learning?, Cell Syst, 2, 1, pp. 12-14, (2016); Developers T., Tensorflow (V2.8.2), (2022); Chollet F., Github: Github Repository, (2015); Saleh H., Alyami H., Alosaimi W., Predicting breast cancer based on optimized deep learning approach, Comput Intell Neurosci, 2022, (2022); Zhu J.-R., Shui-ping Zhao R.-L.G., Et al., Guidelines for the prevention and treatment of dyslipidemia in Chinese Adults (Revised 2016) [J], Chinese Circ J, 10, pp. 937-953, (2016); Clinical Terminology in Chinese Medicine - Syndrome Part., (1997); Terms of traditional Chinese Medicine, Beijing: Science Press, pp. 56-124, (2004); Zhu J., Study on Standardization Status of Traditional Chinese Medicine Terms[M], (2016); A Language and Environment for Statistical Computing. R Foundation for Statistical Computing 2020; Chambers J.M., Hastie T.J., Statistical Models in S, Wadsworth & Brooks/Cole, (1992); Agarap A.F., Deep Learning Using Rectified Linear Units (Relu), (2018); Han J., Moraga C., The influence of the sigmoid function parameters on the speed of backpropagation learning in From Natural to Artificial Neural Computation, (1995); Penny W., Frost D., Neural networks in clinical medicine, Med Decis Making, 16, 4, pp. 386-398, (1996); Kingma D.P., B.J., Adam: A Method for Stochastic Optimization. 3rd International Conference on Learning Representations, ICLR 2015., (2015); Foucault C., Gated recurrence enables simple and accurate sequence prediction in stochastic, changing, and structured environments, Elife, 10, (2021); Usha Ruby P.T., Jacob J., Vamsidhar, Binary cross entropy with deep learning technique for Image classification, Int J Adv Trends Comput Sci Eng, 9, 4, pp. 5393-5397, (2020); P F., Scikit-learn: Machine learning in Python, J Mach Learn Res, 12, 2, pp. 2825-2830, (2021); Jung G., Lee J., Kim I., Tracklet pair proposal and context reasoning for video scene graph generation, Sensors, 21, 9, (2021); Altmann A., Tolosi L., Sander O., Lengauer T., Et al., Permutation importance: a corrected feature importance measure, Bioinformatics, 26, 10, pp. 1340-1347, (2010); Breiman L., Random forests, Mach Learn, 45, pp. 5-32, (2001); Kolde R., Pheatmap: Pretty Heatmaps, R Package Version 1.0.12 2019; Neuwirth E., RColorBrewer: ColorBrewer Palettes, R Package Version 1.1–3, (2022); T., F., An introduction to ROC analysis, Pattern Recognit Lett, 27, 8, pp. 861-874, (2005); Yang L., Haibin W., Jin X., Zheng P., Shiyun H., Xiaoling X., Wei Y., Yan J., Study of cardiovascular disease prediction model based on random forest in eastern China, Sci Rep, 10, 1, (2020); Ge Fang B.W., Zhou X., Et al., Item selection of diagnostic scale for syndrome of intermingled phlegm and blood stasis of angina pectoris and coronary heart disease[J], J Tradition Chinese Med, 60, 22, pp. 1911-1915, (2019)	J. Wang; Department of Cardiology, Guang’anmen Hospital, China Academy of Chinese Medical Sciences, Beijing, 10053, China; email: wangjie0103@126.com		Springer						20472501				English	Health Inf. Sci. Syst.	Article	Final	All Open Access; Green Open Access; Hybrid Gold Open Access	Scopus	2-s2.0-85152662656
Kawata N.; Iwao Y.; Matsuura Y.; Suzuki M.; Ema R.; Sekiguchi Y.; Sato H.; Nishiyama A.; Nagayoshi M.; Takiguchi Y.; Suzuki T.; Haneishi H.	Kawata, Naoko (23100411700); Iwao, Yuma (59267308300); Matsuura, Yukiko (36641582000); Suzuki, Masaki (56597160900); Ema, Ryogo (55295849400); Sekiguchi, Yuki (58487707800); Sato, Hirotaka (57224624958); Nishiyama, Akira (55669557100); Nagayoshi, Masaru (57522005700); Takiguchi, Yasuo (57211786730); Suzuki, Takuji (55731681600); Haneishi, Hideaki (7004884557)	23100411700; 59267308300; 36641582000; 56597160900; 55295849400; 58487707800; 57224624958; 55669557100; 57522005700; 57211786730; 55731681600; 7004884557	Prediction of oxygen supplementation by a deep-learning model integrating clinical parameters and chest CT images in COVID-19	2023	Japanese Journal of Radiology	41	12		1359	1372	13	5	10.1007/s11604-023-01466-3	https://www.scopus.com/inward/record.uri?eid=2-s2.0-85164821802&doi=10.1007%2fs11604-023-01466-3&partnerID=40&md5=3c0b68d374bcb4dcc67743abb07357fb	Department of Respirology, Graduate School of Medicine, Chiba University, 1-8-1, Inohana, Chuo-ku, Chiba-shi, Chiba, 260-8677, Japan; Graduate School of Science and Engineering, Chiba University, Chiba, 263-8522, Japan; Medical Mycology Research Center (MMRC), Chiba University, Chiba, 260-8673, Japan; Center for Frontier Medical Engineering, Chiba University, 1-33, Yayoi-cho, Inage-ku, Chiba-shi, Chiba, 263-8522, Japan; Institute for Quantum Medical Science, National Institutes for Quantum Science and Technology, 4-9-1, Anagawa, Inage-ku, Chiba-shi, Chiba, 263-8555, Japan; Department of Respiratory Medicine, Chiba Aoba Municipal Hospital, 1273-2 Aoba-cho, Chuo-ku, Chiba-shi, Chiba, 260-0852, Japan; Department of Respirology, Kashiwa Kousei General Hospital, 617 Shikoda, Kashiwa-shi, Chiba, 277-8551, Japan; Department of Respirology, Eastern Chiba Medical Center, 3-6-2, Okayamadai, Togane-shi, Chiba, 283-8686, Japan; Department of Radiology, Soka Municipal Hospital, 2-21-1, Souka, Souka-shi, Saitama, 340-8560, Japan; Department of Radiology, Chiba University Hospital, 1-8-1, Inohana, Chuo-ku, Chiba-shi, Chiba, 260-8677, Japan	Kawata N., Department of Respirology, Graduate School of Medicine, Chiba University, 1-8-1, Inohana, Chuo-ku, Chiba-shi, Chiba, 260-8677, Japan, Graduate School of Science and Engineering, Chiba University, Chiba, 263-8522, Japan, Medical Mycology Research Center (MMRC), Chiba University, Chiba, 260-8673, Japan; Iwao Y., Center for Frontier Medical Engineering, Chiba University, 1-33, Yayoi-cho, Inage-ku, Chiba-shi, Chiba, 263-8522, Japan, Institute for Quantum Medical Science, National Institutes for Quantum Science and Technology, 4-9-1, Anagawa, Inage-ku, Chiba-shi, Chiba, 263-8555, Japan; Matsuura Y., Department of Respiratory Medicine, Chiba Aoba Municipal Hospital, 1273-2 Aoba-cho, Chuo-ku, Chiba-shi, Chiba, 260-0852, Japan; Suzuki M., Department of Respirology, Kashiwa Kousei General Hospital, 617 Shikoda, Kashiwa-shi, Chiba, 277-8551, Japan; Ema R., Department of Respirology, Eastern Chiba Medical Center, 3-6-2, Okayamadai, Togane-shi, Chiba, 283-8686, Japan; Sekiguchi Y., Graduate School of Science and Engineering, Chiba University, Chiba, 263-8522, Japan; Sato H., Department of Respirology, Graduate School of Medicine, Chiba University, 1-8-1, Inohana, Chuo-ku, Chiba-shi, Chiba, 260-8677, Japan, Department of Radiology, Soka Municipal Hospital, 2-21-1, Souka, Souka-shi, Saitama, 340-8560, Japan; Nishiyama A., Department of Radiology, Chiba University Hospital, 1-8-1, Inohana, Chuo-ku, Chiba-shi, Chiba, 260-8677, Japan; Nagayoshi M., Department of Respiratory Medicine, Chiba Aoba Municipal Hospital, 1273-2 Aoba-cho, Chuo-ku, Chiba-shi, Chiba, 260-0852, Japan; Takiguchi Y., Department of Respiratory Medicine, Chiba Aoba Municipal Hospital, 1273-2 Aoba-cho, Chuo-ku, Chiba-shi, Chiba, 260-0852, Japan; Suzuki T., Department of Respirology, Graduate School of Medicine, Chiba University, 1-8-1, Inohana, Chuo-ku, Chiba-shi, Chiba, 260-8677, Japan; Haneishi H., Center for Frontier Medical Engineering, Chiba University, 1-33, Yayoi-cho, Inage-ku, Chiba-shi, Chiba, 263-8522, Japan	Purpose: As of March 2023, the number of patients with COVID-19 worldwide is declining, but the early diagnosis of patients requiring inpatient treatment and the appropriate allocation of limited healthcare resources remain unresolved issues. In this study we constructed a deep-learning (DL) model to predict the need for oxygen supplementation using clinical information and chest CT images of patients with COVID-19. Materials and methods: We retrospectively enrolled 738 patients with COVID-19 for whom clinical information (patient background, clinical symptoms, and blood test findings) was available and chest CT imaging was performed. The initial data set was divided into 591 training and 147 evaluation data. We developed a DL model that predicted oxygen supplementation by integrating clinical information and CT images. The model was validated at two other facilities (n = 191 and n = 230). In addition, the importance of clinical information for prediction was assessed. Results: The proposed DL model showed an area under the curve (AUC) of 89.9% for predicting oxygen supplementation. Validation from the two other facilities showed an AUC > 80%. With respect to interpretation of the model, the contribution of dyspnea and the lactate dehydrogenase level was higher in the model. Conclusions: The DL model integrating clinical information and chest CT images had high predictive accuracy. DL-based prediction of disease severity might be helpful in the clinical management of patients with COVID-19. © 2023, The Author(s).	Chest CT images; COVID-19; Deep learning; Disease severity prediction; Explainable AI	COVID-19; Deep Learning; Humans; Oxygen; Oxygen Inhalation Therapy; Retrospective Studies; Tomography, X-Ray Computed; albumin; aspartate aminotransferase; C reactive protein; D dimer; globulin; glucose; lactate dehydrogenase; oxygen; oxygen; adult; aged; albumin blood level; alcohol consumption; area under the curve; Article; aspartate aminotransferase blood level; asthma; basophil; blood examination; chronic obstructive lung disease; cohort analysis; comorbidity; controlled study; coronary artery disease; coronavirus disease 2019; coughing; current smoker; death; deep learning; diabetes mellitus; diarrhea; dysgeusia; dyslipidemia; dysosmia; dyspnea; eosinophil; extracorporeal oxygenation; fatigue; female; fever; globulin blood level; glucose blood level; high flow nasal cannula therapy; hospital admission; human; hypertension; information model; lactate dehydrogenase blood level; leukocyte count; major clinical study; male; mean corpuscular hemoglobin concentration; medical informatics; medical record review; multicenter study; nausea and vomiting; neutrophil; oxygen consumption; oxygen supply; oxygen therapy; patient information; prediction; prognostic nutritional index; protein blood level; receiver operating characteristic; residual neural network; respiratory tract intubation; retrospective study; sore throat; survival; symptom; thorax radiography; transfer of learning; treatment outcome; coronavirus disease 2019; oxygen therapy; procedures; x-ray computed tomography		aspartate aminotransferase, 9000-97-9; C reactive protein, 9007-41-4; glucose, 50-99-7, 84778-64-3, 8027-56-3; lactate dehydrogenase, 9001-60-9; lactate dehydrogenase A, ; oxygen, 7782-44-7; Oxygen,	Aquilion ONE, Canon, Japan; JMP Pro version 17.0, SAS, United States	Canon, Japan; SAS, United States	Japanese Respiratory Foundation, JRF; Japan Society for the Promotion of Science, JSPS, (22K12836); Japan Society for the Promotion of Science, JSPS	This research was partially supported by a grant from the Japan Society for the Promotion of Science (JSPS) (Grants-in-Aid for scientific research 22K12836), and a Japanese Respiratory Foundation (JRF) Grant. These funders had no role in the study design, data collection and analysis, decision to publish, or preparation of the manuscript.	Coronavirus disease (COVID-2019) situation reports.Coronavirus disease (COVID-2019) situation reports., (2020); Ranney M.L., Griffeth V., Jha A.K., Critical supply shortages—the need for ventilators and personal protective equipment during the Covid-19 pandemic, N Engl J Med., 382, (2020); Li Z., Yi Y., Luo X., Xiong N., Liu Y., Li S., Et al., Development and clinical application of a rapid IgM-IgG combined antibody test for SARS-CoV-2 infection diagnosis, J Med Virol, 92, pp. 1518-1524, (2020); Zhang C., Zhou L., Liu H., Zhang S., Tian Y., Huo J., Et al., Establishing a high sensitivity detection method for SARS-CoV-2 IgM/IgG and developing a clinical application of this method, Emerging Microb Infect, 9, pp. 2020-2029, (2020); Schneider J., Mijocevic H., Ulm K., Ulm B., Weidlich S., Wurstle S., Et al., SARS-CoV-2 serology increases diagnostic accuracy in CT-suspected, PCR-negative COVID-19 patients during pandemic, Respir Res, 22, (2021); Xu X., Yu C., Qu J., Zhang L., Jiang S., Huang D., Et al., Imaging and clinical features of patients with 2019 novel coronavirus SARS-CoV-2, Eur J Nucl Med Mol Imaging, 47, pp. 1275-1280, (2020); Fang Y., Zhang H., Xie J., Lin M., Ying L., Pang P., Et al., Sensitivity of chest CT for COVID-19: comparison to RT-PCR, Radiology, 296, pp. E115-E117, (2020); Bernheim A., Mei X., Huang M., Yang Y., Fayad Z.A., Zhang N., Et al., Chest CT findings in coronavirus disease-19 (COVID-19): relationship to duration of infection, Radiology., 295, (2020); Ai T., Yang Z., Hou H., Zhan C., Chen C., Lv W., Et al., Correlation of chest CT and RT-PCR testing for coronavirus disease 2019 (COVID-19) in China: a report of 1014 cases, Radiology, 296, pp. E32-e40, (2020); Xie X., Zhong Z., Zhao W., Zheng C., Wang F., Liu J., Chest CT for typical coronavirus disease 2019 (COVID-19) pneumonia: relationship to negative RT-PCR testing, Radiology, 296, pp. E41-E45, (2020); Kianzad A., Meijboom L.J., Nossent E.J., Roos E., Schurink B., Bonta P.I., Et al., COVID-19: histopathological correlates of imaging patterns on chest computed tomography, Respirology, 26, pp. 869-877, (2021); Malpani Dhoot N., Goenka U., Ghosh S., Jajodia S., Chand R., Majumdar S., Et al., Assigning computed tomography involvement score in COVID-19 patients: prognosis prediction and impact on management, BJR Open, 2, (2020); Park B., Park J., Lim J.K., Shin K.M., Lee J., Seo H., Et al., Prognostic implication of volumetric quantitative CT analysis in patients with COVID-19: a multicenter study in Daegu, Korea Korean J Radiol, 21, pp. 1256-1264, (2020); Wang H., Wang L., Lee E.H., Zheng J., Zhang W., Halabi S., Et al., Decoding COVID-19 pneumonia: comparison of deep learning and radiomics CT image signatures, Eur J Nucl Med Mol Imaging, 48, pp. 1478-1486, (2021); Grasselli G., Greco M., Zanella A., Albano G., Antonelli M., Bellani G., Et al., Risk factors associated with mortality among patients with COVID-19 in intensive care units in Lombardy, Italy, JAMA Internal Med., 180, pp. 1345-1355, (2020); Gao Y.D., Ding M., Dong X., Zhang J.J., Kursat Azkur A., Azkur D., Et al., Risk factors for severe and critically ill COVID-19 patients: a review, Allergy, 76, pp. 428-455, (2021); Zheng Z., Peng F., Xu B., Zhao J., Liu H., Peng J., Et al., Risk factors of critical & mortal COVID-19 cases: a systematic literature review and meta-analysis, J Infect, 81, pp. e16-e25, (2020); Zhou F., Yu T., Du R., Fan G., Liu Y., Liu Z., Et al., Clinical course and risk factors for mortality of adult inpatients with COVID-19 in Wuhan, China: a retrospective cohort study, Lancet (Lond, Engl), 395, pp. 1054-1062, (2020); Eljilany I., Elzouki A.N., D-Dimer, Fibrinogen, and IL-6 in COVID-19 patients with suspected venous thromboembolism: a narrative review, Vascular Health Risk Manag, 16, pp. 455-462, (2020); Xue M., Zhang T., Chen H., Zeng Y., Lin R., Zhen Y., Et al., Krebs Von den Lungen-6 as a predictive indicator for the risk of secondary pulmonary fibrosis and its reversibility in COVID-19 patients, Int J Biol Sci, 17, pp. 1565-1573, (2021); Meng L., Dong D., Li L., Niu M., Bai Y., Wang M., Et al., A deep learning prognosis model help alert for COVID-19 patients at high-risk of death: a multi-center study, IEEE J Biomed Health Inform, 24, pp. 3576-3584, (2020); Wang S., Zha Y., Li W., Wu Q., Li X., Niu M., Et al., A fully automatic deep learning system for COVID-19 diagnostic and prognostic analysis, Eur Respiratory J., (2020); Liang W., Yao J., Chen A., Lv Q., Zanin M., Liu J., Et al., Early triage of critically ill COVID-19 patients using deep learning, Nat Commun, 11, (2020); Jiao Z., Choi J.W., Halsey K., Tran T.M.L., Hsieh B., Wang D., Et al., Prognostication of patients with COVID-19 using artificial intelligence based on chest x-rays and clinical data: a retrospective study, Lancet Digit Health, 3, pp. e286-e294, (2021); Pyrros A., Flanders A.E., Rodriguez-Fernandez J.M., Chen A., Cole P., Wenzke D., Et al., Predicting prolonged hospitalization and supplemental oxygenation in patients with COVID-19 infection from ambulatory chest radiographs using deep learning, Acad Radiol, 28, pp. 1151-1158, (2021); 2020 Health and Labour Policy Promotion Survey Grant, Emerging and Re-emerging Infectious Diseases and Vaccination Policy Promotion Research Project, Research Regarding Clinical Measures in Preparation for Occurrence of Category I Infectious Disease Patients. Clinical Management of Patients with COVID-19, A Guide for Front-Line Healthcare Workers. Version 9; Huang G., Liu Z., Pleiss G., Van Der Maaten L., Weinberger K., Convolutional networks with dense connectivity, IEEE Trans Pattern Anal Mach Intell, (2019); Weiss K., Khoshgoftaar T.M., Wang D., A survey of transfer learning, J Big Data, 3, pp. 1-40, (2016); He K., Zhang X., Ren S., Sun J., Deep Residual Learning for Image Recognition, (2015); Selvaraju R.R., Cogswell M., Das A., Vedantam R., Parikh D., Batra D., Grad-CAM: visual explanations from deep networks via gradient-based localization, IEEE International Conference on Computer Vision (ICCV), 2017, pp. 618-626, (2017); Roscher R., Bohn B., Duarte M.F., Garcke J., Explainable machine learning for scientific insights and discoveries, IEEE Access, 8, pp. 42200-42216, (2020); Knight S.R., Ho A., Pius R., Buchan I., Carson G., Drake T.M., Et al., Risk stratification of patients admitted to hospital with covid-19 using the ISARIC WHO clinical characterisation protocol: development and validation of the 4C Mortality Score, BMJ (Clin Res ed)., 370, (2020); Gupta R.K., Harrison E.M., Ho A., Docherty A.B., Knight S.R., van Smeden M., Et al., Development and validation of the ISARIC 4C Deterioration model for adults hospitalised with COVID-19: a prospective cohort study, Lancet Respir Med, 9, pp. 349-359, (2021); Kong M., Yang H., Li X., Shen J., Xu X., Lv D., Evolution of chest CT manifestations of COVID-19: a longitudinal study, J Thorac Dis, 12, pp. 4892-4907, (2020); Pan F., Ye T., Sun P., Gui S., Liang B., Li L., Et al., Time course of lung changes at chest CT during recovery from coronavirus disease 2019 (COVID-19), Radiology, 295, pp. 715-721, (2020); Matsunaga N., Hayakawa K., Terada M., Ohtsu H., Asai Y., Tsuzuki S., Et al., Clinical epidemiology of hospitalized patients with coronavirus disease 2019 (COVID-19) in Japan: report of the COVID-19 registry Japan, Clin Infect Dis, 73, pp. e3677-e3689, (2021); Terada M., Ohtsu H., Saito S., Hayakawa K., Tsuzuki S., Asai Y., Et al., Risk factors for severity on admission and the disease progression during hospitalisation in a large cohort of patients with COVID-19 in Japan, BMJ Open., 11, (2021); Underlying Medical Conditions Associated with Higher Risk for Severe COVID-19: Information for Healthcare Providers, (2022); Tan C., Huang Y., Shi F., Tan K., Ma Q., Chen Y., Et al., C-reactive protein correlates with computed tomographic findings and predicts severe COVID-19 early, J Med Virol, 92, pp. 856-862, (2020); Wei W., Wu X., Jin C., Mu T., Gu G., Min M., Et al., Predictive significance of the prognostic nutritional index (PNI) in patients with severe COVID-19, J Immunol Res, 2021, (2021); Berger J.S., Kunichoff D., Adhikari S., Ahuja T., Amoroso N., Aphinyanaphongs Y., Et al., Prevalence and outcomes of D-dimer elevation in hospitalized patients with COVID-19, Arterioscler Thromb Vasc Biol, 40, pp. 2539-2547, (2020); Harmon S.A., Sanford T.H., Xu S., Turkbey E.B., Roth H., Xu Z., Et al., Artificial intelligence for the detection of COVID-19 pneumonia on chest CT using multinational datasets, Nat Commun, 11, (2020); Fuhrman J.D., Gorre N., Hu Q., Li H., El Naqa I., Giger M.L., A review of explainable and interpretable AI with applications in COVID-19 imaging, Med Phys, 49, pp. 1-14, (2022); Lv X.T., Zhu Y.P., Cheng A.G., Jin Y.X., Ding H.B., Wang C.Y., Et al., High serum lactate dehydrogenase and dyspnea: Positive predictors of adverse outcome in critical COVID-19 patients in Yichang, World J Clin Cases, 8, pp. 5535-5546, (2020); Lazar M., Barbu E.C., Chitu C.E., Tiliscan C., Stratan L., Arama S.S., Et al., Interstitial lung fibrosis following COVID-19 pneumonia, Diagnostics (Basel)., (2022); Iwamura C., Hirahara K., Kiuchi M., Ikehara S., Azuma K., Shimada T., Et al., Elevated Myl9 reflects the Myl9-containing microthrombi in SARS-CoV-2-induced lung exudative vasculitis and predicts COVID-19 severity, Proc Natl Acad Sci USA, 119, (2022); Menendez R., Mendez R., Gonzalez-Jimenez P., Zalacain R., Ruiz L.A., Serrano L., Et al., Early recognition of low-risk SARS-CoV-2 pneumonia: a model validated with initial data and infectious diseases Society of America/ American Thoracic Society Minor Criteria, Chest, (2022); Hamamoto R., Suvarna K., Yamada M., Kobayashi K., Shinkai N., Miyake M., Et al., Application of artificial intelligence technology in oncology: towards the establishment of precision medicine, Cancers (Basel)., (2020); Zhang K., Liu X., Shen J., Li Z., Sang Y., Wu X., Et al., Clinically applicable AI system for accurate diagnosis, quantitative measurements, and prognosis of COVID-19 pneumonia using computed tomography, Cell, 182, (2020)	N. Kawata; Department of Respirology, Graduate School of Medicine, Chiba University, Chiba, 1-8-1, Inohana, Chuo-ku, Chiba-shi, 260-8677, Japan; email: chumito_03@yahoo.co.jp		Springer						18671071			37440160	English	Jpn. J. Rad.	Article	Final	All Open Access; Green Open Access; Hybrid Gold Open Access	Scopus	2-s2.0-85164821802
Tomita K.; Yamasaki A.; Katou R.; Ikeuchi T.; Touge H.; Sano H.; Tohda Y.	Tomita, Katsuyuki (7403028907); Yamasaki, Akira (7103172644); Katou, Ryohei (57219303062); Ikeuchi, Tomoyuki (57194939226); Touge, Hirokazu (8322513200); Sano, Hiroyuki (56643947100); Tohda, Yuji (55349129800)	7403028907; 7103172644; 57219303062; 57194939226; 8322513200; 56643947100; 55349129800	Construction of a Diagnostic Algorithm for Diagnosis of Adult Asthma Using Machine Learning with Random Forest and XGBoost	2023	Diagnostics	13	19	3069				6	10.3390/diagnostics13193069	https://www.scopus.com/inward/record.uri?eid=2-s2.0-85173682673&doi=10.3390%2fdiagnostics13193069&partnerID=40&md5=41a885e19c0c9eabd603c8135d65e985	Department of Respiratory Medicine, Yonago Medical Center, National Hospital Organization, Yonago, 683-0006, Japan; Division of Respiratory Medicine and Rheumatology, Department of Multidisciplinary Internal Medicine, School of Medicine, Tottori University, Yonago, 683-8503, Japan; Allergy Center, Kindai University Hospital, Osakasayama, 589-8511, Japan; Department of Respiratory and Allergorogy, Kindai University, Osakasayama, 589-8511, Japan	Tomita K., Department of Respiratory Medicine, Yonago Medical Center, National Hospital Organization, Yonago, 683-0006, Japan; Yamasaki A., Division of Respiratory Medicine and Rheumatology, Department of Multidisciplinary Internal Medicine, School of Medicine, Tottori University, Yonago, 683-8503, Japan; Katou R., Department of Respiratory Medicine, Yonago Medical Center, National Hospital Organization, Yonago, 683-0006, Japan; Ikeuchi T., Department of Respiratory Medicine, Yonago Medical Center, National Hospital Organization, Yonago, 683-0006, Japan; Touge H., Department of Respiratory Medicine, Yonago Medical Center, National Hospital Organization, Yonago, 683-0006, Japan; Sano H., Allergy Center, Kindai University Hospital, Osakasayama, 589-8511, Japan; Tohda Y., Department of Respiratory and Allergorogy, Kindai University, Osakasayama, 589-8511, Japan	An evidence-based diagnostic algorithm for adult asthma is necessary for effective treatment and management. We present a diagnostic algorithm that utilizes a random forest (RF) and an optimized eXtreme Gradient Boosting (XGBoost) classifier to diagnose adult asthma as an auxiliary tool. Data were gathered from the medical records of 566 adult outpatients who visited Kindai University Hospital with complaints of nonspecific respiratory symptoms. Specialists made a thorough diagnosis of asthma based on symptoms, physical indicators, and objective testing, including airway hyperresponsiveness. We used two decision-tree classifiers to identify the diagnostic algorithms: RF and XGBoost. Bayesian optimization was used to optimize the hyperparameters of RF and XGBoost. Accuracy and area under the curve (AUC) were used as evaluation metrics. The XGBoost classifier outperformed the RF classifier with an accuracy of 81% and an AUC of 85%. A combination of symptom–physical signs and lung function tests was successfully used to construct a diagnostic algorithm on importance features for diagnosing adult asthma. These results indicate that the proposed model can be reliably used to construct diagnostic algorithms with selected features from objective tests in different settings. © 2023 by the authors.	adult asthma; artificial intelligence; diagnostic assistant; machine learning; random forest; XGBoost	adult; adult asthma; aged; airway obstruction; area under the curve; Article; artificial intelligence; asthma; Bayesian learning; clinical feature; decision tree; diagnostic test accuracy study; eosinophil count; eXtreme gradient boosting; female; forced expiratory volume; forced vital capacity; fractional exhaled nitric oxide; human; learning curve; lung auscultation; lung function test; machine learning; major clinical study; male; medical specialist; outpatient department; random forest; respiratory tract allergy; respiratory tract disease; university hospital; very elderly; wheezing							Jain V.V., Allison D.R., Andrews S., Mejia J., Mills P.K., Peterson M.W., Misdiagnosis among frequent exacerbators of clinically diagnosed asthma and COPD without confirmation of airflow obstruction, Lung, 193, pp. 505-512, (2015); Sokol K.C., Sharma G., Lin Y.-K., Goldblum R.M., Choosing wisely: Adherence by physicians to recommended use of spirometry in the diagnosis and management of adult asthma, Am. J. Med, 128, pp. 502-508, (2015); Sano H., Tomita K., Sano A., Saeki S., Nishikawa Y., Nishiyama O., Iwanaga T., Tohda Y., Accuracy of objective tests for diagnosing adult asthma in symptomatic patients: A systematic literature review and hierarchical Bayesian latent-class meta-analysis, Allergol. Int, 68, pp. 191-198, (2019); Asthma: Diagnosis, Monitoring, and Chronic Asthma Management, (2017); Kavanagh J., Jackson D.J., Kent B.D., Over- and under-diagnosis in asthma, Breathe (Sceff), 15, pp. e20-e27, (2019); Kim M.H., Rhee C.K., Shim J.S., Park S.Y., Yoo K.H., Kim B.K., Bae H.W., Sim Y.S., Chang J.H., Cho Y.J., Et al., Inhaled corticosteroids in asthma and the risk of pneumonia, Allergy Asthma Immunol. Res, 11, pp. 795-805, (2019); Simons F.E., Benefits and risks of inhaled glucocorticoids in children with persistent asthma, J. Allergy Clin. Immunol, 102, pp. S77-S84, (1998); Amin S., Soliman M., McIvor A., Cave A., Cabrera C., Usage patterns of short-acting β2-Agonists and inhaled corticosteroids in asthma: A targeted literature review, J. Allergy Clin. Immunol, 8, pp. 2556-2564, (2020); Anagnostou K., Harrison B., Iles R., Nasser S., Risk factors for childhood asthma deaths from the UK eastern region confidential inquiry 2001-2006, Prim. Care Respir. J, 21, pp. 71-77, (2012); Matui P., Wyatt J.C., Pinnock H., Sheikh A., McLean S., Computer decision support systems for asthma: A systematic review, NPJ Prim. Care Respir. Med, 24, (2014); Louis R., Saita I., Ojangurea I., Schleich F., Bonini M., Tonia T., Rigau D., ten Brinke A., Buhl R., Loukides S., Et al., European Respiratory Society Guidelines for the Diagnosis of Asthma in Adults, Eur. Respir. J, 60, (2022); British Guideline on the Management of Asthma; Tomita K., Nagao R., Touge H., Ikeuchi T., Sano H., Yamasaki A., Tohda Y., Deep learning facilitates the diagnosis of adult asthma, Allergol. Int, 68, pp. 456-461, (2019); Li X., Xiong H., Li X., Wu X., Zhang X., Liu J., Bian J., Dou D., Interpretable deep learning: Interpretation, interpretability, trustworthiness, and beyond, Knowl. Inf. Syst, 64, pp. 3197-3234, (2022); Sagi O., Rokach L., Approximating XGBoost with an interpretable decision tree, Inf. Sci, 572, pp. 522-542, (2021); Tomita K., Sano H., Chiba Y., Sato R., Sano A., Nishiyama O., Iwanaga T., Higashimoto Y., Haraguchi R., Tohda Y., A scoring algorithm for predicting the presence of adult asthma: A prospective derivation study, Prim. Care Respir. J, 22, pp. 51-58, (2013); Breiman L., Random forests, Mach. Learn, 45, pp. 5-32, (2001); Fatahi R., Nasiri H., Homafar A., Khosravi R., Siavoshi H., Chelgani S.C., Modeling operational cement rotary kiln variables with explainable artificial intelligence methods—A ‘conscious lab’ development, Part. Sci. Technol, 41, pp. 715-724, (2023); Chen T., Guestrin C., XGBoost: A scalable tree boosting system, Proceedings of the 22nd ACM SIGKDD International Conference on Knowledge Discovery and Data Mining; Aaron S.D., Boulet L.P., Reddel H.K., Gershon A.S., Underdiagnosis and overdiagnosis of asthma, Am. J. Respir. Crit. Care Med, 198, pp. 1012-1020, (2018); Alshari H., Saleh A.H., Odabas A., Comparison of gradient boosting decision tree algorithms for CPU performance, J. Institue Sci. Techol, 37, pp. 157-168, (2021); Mockus J., Application of Bayesian approach to numerical methods of global and stochastic optimization, J. Glob. Optim, 4, pp. 47-365, (1994); Jones D.R., Schonlau M., Welch W.J., Efficient global optimization of expensive black-box functions, J. Glob. Optim, 13, pp. 455-492, (1998); Akiba T., Sano S., Yanase T., Ohta T., Koyama M., Optuna: A Next-generation Hyperparameter Optimization Framework, Proceedings of the ACM SIGKDD International Conference on Knowledge Discovery and Data Mining, pp. 2623-2631; Lundberg S.M., Lee S.-I., A unified approach to interpreting model predictions, Proceedings of the 31st International Conference on NeurIPS, pp. 4768-4777; Chelgani S.C., Nasiri H., Tohry A., Heidari H.R., Modeling industrial hydrocyclone operational variables by SHAP-CatBoost—A “conscious lab” approach, Powder Technol, 420, (2023); Aaron S.D., Vandemheen K.L., Boulet L.P., McIvor R.A., Fitzgerald J.M., Hernandez P., Lemiere C., Sharma S., Field S.K., Alvarez G.G., Et al., Overdiagnosis of asthma in obese and nonobese adults, CMAJ, 179, pp. 1121-1131, (2008); Montnemery P., Hansson L., Lanke J., Lindholm L.H., Nyberg P., Lofdahl C.G., Adelroth E., Accuracy of a first diagnosis of asthma in primary health care, Fam. Pract, 19, pp. 365-368, (2002); Almeshari M.A., Stockley J., Sapey E., The diagnosis of asthma. Can physiological tests of small airways function help?, Chron. Respir. Dis, 18, (2021); Usmani O.S., Singh D., Spinola M., Bizzi A., Barnes P.J., The prevalence of small airways disease in adult asthma: A systematic literature review, Respir. Med, 116, pp. 19-27, (2016); Cottini M., Lombardi C., Micheletto C., Small airway dysfunction and bronchial asthma control: The state of the art, Asthma Res. Pract, 1, (2015); Karrasch S., Linde K., Rucker G., Sommer H., Karsch-Volk M., Kleijnen J., Jorres R.A., Schneider A., Accuracy of FENO for diagnosing asthma: A systematic review, Thorax, 72, pp. 109-116, (2017); Prokhorenkova L., Gusev G., Vorobev A., Dorogush A.V., Gulin A., CatBoost: Unbiased boosting with categorical features, Adv. Neural Inf. Process. Syst, 31, pp. 6638-6648, (2018); Ke G., Meng Q., Finley T., Wang T., Chen W., Ma W., Ye Q., Liu T.-Y., LightGBM: A highly efficient gradient boosting decision tree, Adv. Neural Inf. Process. Syst, 30, pp. 3146-3154, (2017); Daoud E.A., Comparison between XGBoost, LightGBM and CatBoost Using a Home Credit Dataset, IJISRR, 13, pp. 6-10, (2019)	K. Tomita; Department of Respiratory Medicine, Yonago Medical Center, National Hospital Organization, Yonago, 683-0006, Japan; email: ktomita0223@gmail.com		Multidisciplinary Digital Publishing Institute (MDPI)						20754418				English	Diagn.	Article	Final	All Open Access; Gold Open Access; Green Open Access	Scopus	2-s2.0-85173682673
