## Supplementary material for "Revolutionizing COPD and Asthma Management with Artificial Intelligence": Scopus dataset (part 5 of 14)

Authors	Author full names	Author(s) ID	Title	Year	Source title	Volume	Issue	Art. No.	Page start	Page end	Page count	Cited by	DOI	Link	Affiliations	Authors with affiliations	Abstract	Author Keywords	Index Keywords	Molecular Sequence Numbers	Chemicals/CAS	Tradenames	Manufacturers	Funding Details	Funding Texts	References	Correspondence Address	Editors	Publisher	Sponsors	Conference name	Conference date	Conference location	Conference code	ISSN	ISBN	CODEN	PubMed ID	Language of Original Document	Abbreviated Source Title	Document Type	Publication Stage	Open Access	Source	EID
Wan R.; Bai L.; Yan Y.; Li J.; Luo Q.; Huang H.; Huang L.; Xiang Z.; Luo Q.; Gu Z.; Guo Q.; Pan P.; Lu R.; Fang Y.; Hu C.; Jiang J.; Li Y.	Wan, Rongjun (57204878382); Bai, Lu (57225925879); Yan, Yusheng (57557899700); Li, Jianmin (57195338448); Luo, Qingkai (57557379700); Huang, Hua (57202086703); Huang, Lingmei (57558670600); Xiang, Zhi (57218660028); Luo, Qing (57557637400); Gu, Zi (57557379800); Guo, Qing (57559198700); Pan, Pinhua (58843223500); Lu, Rongli (27170145500); Fang, Yimin (57224444572); Hu, Chengping (7404570768); Jiang, Juan (57206578571); Li, Yuanyuan (56464338100)	57204878382; 57225925879; 57557899700; 57195338448; 57557379700; 57202086703; 57558670600; 57218660028; 57557637400; 57557379800; 57559198700; 58843223500; 27170145500; 57224444572; 7404570768; 57206578571; 56464338100	A Clinically Applicable Nomogram for Predicting the Risk of Invasive Mechanical Ventilation in Pneumocystis jirovecii Pneumonia	2022	Frontiers in Cellular and Infection Microbiology	12		850741				6	10.3389/fcimb.2022.850741	https://www.scopus.com/inward/record.uri?eid=2-s2.0-85127422739&doi=10.3389%2ffcimb.2022.850741&partnerID=40&md5=81c75410be01fab34c3a5903529c01f3	Department of Respiratory Medicine, National Key Clinical Specialty, Branch of National Clinical Research Center for Respiratory Disease, Xiangya Hospital, Central South University, Changsha, China; Center of Respiratory Medicine, Xiangya Hospital, Central South University, Changsha, China; Clinical Research Center for Respiratory Diseases in Hunan Province, Changsha, China; Hunan Engineering Research Center for Intelligent Diagnosis and Treatment of Respiratory Disease, Changsha, China; National Clinical Research Center for Geriatric Disorders, Xiangya Hospital, Changsha, China; Department of Pulmonary and Critical Care Medicine, First Hospital of Changsha, Changsha, China; Department of Pulmonary and Critical Care Medicine, Hunan Provincial People’s Hospital, First Affiliated Hospital of Hunan Normal University, Changsha, China; Department of Pulmonary and Critical Care Medicine, First People’s Hospital of Chenzhou, Chenzhou, China; Medical Center of Tuberculosis, Second People’s Hospital of Chenzhou, Chenzhou, China; Department of Pulmonary and Critical Care Medicine, Yueyang Central Hospital, Yueyang, China; Department of Respiratory Medicine, First People’s Hospital of Huaihua, Huaihua, China; Department of Pulmonary and Critical Care Medicine, Second Affiliated Hospital, Hengyang Medical School, University of South China, Hengyang, China; Department of Pulmonary and Critical Care Medicine, Xiangtan Central Hospital, Xiangtan, China; Department of Pulmonary and Critical Care Medicine, Yiyang Central Hospital, Yiyang, China	Wan R., Department of Respiratory Medicine, National Key Clinical Specialty, Branch of National Clinical Research Center for Respiratory Disease, Xiangya Hospital, Central South University, Changsha, China, Center of Respiratory Medicine, Xiangya Hospital, Central South University, Changsha, China, Clinical Research Center for Respiratory Diseases in Hunan Province, Changsha, China, Hunan Engineering Research Center for Intelligent Diagnosis and Treatment of Respiratory Disease, Changsha, China, National Clinical Research Center for Geriatric Disorders, Xiangya Hospital, Changsha, China; Bai L., Department of Respiratory Medicine, National Key Clinical Specialty, Branch of National Clinical Research Center for Respiratory Disease, Xiangya Hospital, Central South University, Changsha, China, Center of Respiratory Medicine, Xiangya Hospital, Central South University, Changsha, China, Clinical Research Center for Respiratory Diseases in Hunan Province, Changsha, China, Hunan Engineering Research Center for Intelligent Diagnosis and Treatment of Respiratory Disease, Changsha, China, National Clinical Research Center for Geriatric Disorders, Xiangya Hospital, Changsha, China; Yan Y., Department of Pulmonary and Critical Care Medicine, First Hospital of Changsha, Changsha, China; Li J., Department of Pulmonary and Critical Care Medicine, Hunan Provincial People’s Hospital, First Affiliated Hospital of Hunan Normal University, Changsha, China; Luo Q., Department of Pulmonary and Critical Care Medicine, First People’s Hospital of Chenzhou, Chenzhou, China; Huang H., Medical Center of Tuberculosis, Second People’s Hospital of Chenzhou, Chenzhou, China; Huang L., Department of Pulmonary and Critical Care Medicine, Yueyang Central Hospital, Yueyang, China; Xiang Z., Department of Respiratory Medicine, First People’s Hospital of Huaihua, Huaihua, China; Luo Q., Department of Pulmonary and Critical Care Medicine, Second Affiliated Hospital, Hengyang Medical School, University of South China, Hengyang, China; Gu Z., Department of Pulmonary and Critical Care Medicine, Xiangtan Central Hospital, Xiangtan, China; Guo Q., Department of Pulmonary and Critical Care Medicine, Yiyang Central Hospital, Yiyang, China; Pan P., Department of Respiratory Medicine, National Key Clinical Specialty, Branch of National Clinical Research Center for Respiratory Disease, Xiangya Hospital, Central South University, Changsha, China, Center of Respiratory Medicine, Xiangya Hospital, Central South University, Changsha, China, Clinical Research Center for Respiratory Diseases in Hunan Province, Changsha, China, Hunan Engineering Research Center for Intelligent Diagnosis and Treatment of Respiratory Disease, Changsha, China, National Clinical Research Center for Geriatric Disorders, Xiangya Hospital, Changsha, China; Lu R., Department of Respiratory Medicine, National Key Clinical Specialty, Branch of National Clinical Research Center for Respiratory Disease, Xiangya Hospital, Central South University, Changsha, China, Center of Respiratory Medicine, Xiangya Hospital, Central South University, Changsha, China, Clinical Research Center for Respiratory Diseases in Hunan Province, Changsha, China, Hunan Engineering Research Center for Intelligent Diagnosis and Treatment of Respiratory Disease, Changsha, China, National Clinical Research Center for Geriatric Disorders, Xiangya Hospital, Changsha, China; Fang Y., Department of Respiratory Medicine, National Key Clinical Specialty, Branch of National Clinical Research Center for Respiratory Disease, Xiangya Hospital, Central South University, Changsha, China, Center of Respiratory Medicine, Xiangya Hospital, Central South University, Changsha, China, Clinical Research Center for Respiratory Diseases in Hunan Province, Changsha, China, Hunan Engineering Research Center for Intelligent Diagnosis and Treatment of Respiratory Disease, Changsha, China, National Clinical Research Center for Geriatric Disorders, Xiangya Hospital, Changsha, China; Hu C., Department of Respiratory Medicine, National Key Clinical Specialty, Branch of National Clinical Research Center for Respiratory Disease, Xiangya Hospital, Central South University, Changsha, China, Center of Respiratory Medicine, Xiangya Hospital, Central South University, Changsha, China, Clinical Research Center for Respiratory Diseases in Hunan Province, Changsha, China, Hunan Engineering Research Center for Intelligent Diagnosis and Treatment of Respiratory Disease, Changsha, China, National Clinical Research Center for Geriatric Disorders, Xiangya Hospital, Changsha, China; Jiang J., Department of Respiratory Medicine, National Key Clinical Specialty, Branch of National Clinical Research Center for Respiratory Disease, Xiangya Hospital, Central South University, Changsha, China, Center of Respiratory Medicine, Xiangya Hospital, Central South University, Changsha, China, Clinical Research Center for Respiratory Diseases in Hunan Province, Changsha, China, Hunan Engineering Research Center for Intelligent Diagnosis and Treatment of Respiratory Disease, Changsha, China, National Clinical Research Center for Geriatric Disorders, Xiangya Hospital, Changsha, China; Li Y., Department of Respiratory Medicine, National Key Clinical Specialty, Branch of National Clinical Research Center for Respiratory Disease, Xiangya Hospital, Central South University, Changsha, China, Center of Respiratory Medicine, Xiangya Hospital, Central South University, Changsha, China, Clinical Research Center for Respiratory Diseases in Hunan Province, Changsha, China, Hunan Engineering Research Center for Intelligent Diagnosis and Treatment of Respiratory Disease, Changsha, China, National Clinical Research Center for Geriatric Disorders, Xiangya Hospital, Changsha, China	Objective: Pneumocystis jirovecii pneumonia (PCP) is a life-threatening disease associated with a high mortality rate among immunocompromised patient populations. Invasive mechanical ventilation (IMV) is a crucial component of treatment for PCP patients with progressive hypoxemia. This study explored the risk factors for IMV and established a model for early predicting the risk of IMV among patients with PCP. Methods: A multicenter, observational cohort study was conducted in 10 hospitals in China. Patients diagnosed with PCP were included, and their baseline clinical characteristics were collected. A Boruta analysis was performed to identify potentially important clinical features associated with the use of IMV during hospitalization. Selected variables were further analyzed using univariate and multivariable logistic regression. A logistic regression model was established based on independent risk factors for IMV and visualized using a nomogram. Results: In total, 103 patients comprised the training cohort for model development, and 45 comprised the validation cohort to confirm the model’s performance. No significant differences were observed in baseline clinical characteristics between the training and validation cohorts. Boruta analysis identified eight clinical features associated with IMV, three of which were further confirmed to be independent risk factors for IMV, including age (odds ratio [OR] 2.615 [95% confidence interval (CI) 1.110–6.159]; p = 0.028), oxygenation index (OR 0.217 [95% CI 0.078–0.604]; p = 0.003), and serum lactate dehydrogenase level (OR 1.864 [95% CI 1.040–3.341]; p = 0.037). Incorporating these three variables, the nomogram achieved good concordance indices of 0.829 (95% CI 0.752–0.906) and 0.818 (95% CI 0.686–0.950) in predicting IMV in the training and validation cohorts, respectively, and had well-fitted calibration curves. Conclusions: The nomogram demonstrated accurate prediction of IMV in patients with PCP. Clinical application of this model enables early identification of patients with PCP who require IMV, which, in turn, may lead to rational therapeutic choices and improved clinical outcomes. Copyright © 2022 Wan, Bai, Yan, Li, Luo, Huang, Huang, Xiang, Luo, Gu, Guo, Pan, Lu, Fang, Hu, Jiang and Li.	invasive mechanical ventilation (IMV); machine learning; nomogram; Pneumocystis jirovecii pneumonia (PCP); predictive model	Hospitalization; Humans; Nomograms; Pneumonia, Pneumocystis; Respiration, Artificial; Risk Factors; C reactive protein; cotrimoxazole; procalcitonin; acquired immune deficiency syndrome; adult; algorithm; Article; asthma; breathing rate; calibration; chronic obstructive lung disease; clinical feature; clinical outcome; cohort analysis; comorbidity; computer assisted tomography; controlled study; diastolic blood pressure; dyspnea; female; heart rate; hemoglobin blood level; hospitalization; human; hypoxemia; immunocompromised patient; intermittent mandatory ventilation; interstitial lung disease; invasive ventilation; lactate dehydrogenase blood level; leukocyte count; lung tuberculosis; lymphocyte count; machine learning; major clinical study; male; middle aged; mortality rate; multicenter study; neutrophil count; nomogram; observational study; organ transplantation; outcome assessment; oxygen saturation; oxygenation index; platelet count; Pneumocystis pneumonia; prediction; predictive model; protein blood level; pulse oximetry; random forest; real time polymerase chain reaction; rheumatic disease; risk assessment; risk factor; solid malignant neoplasm; systolic blood pressure; thorax radiography; training; validation process; adverse event; artificial ventilation; clinical trial; nomogram; Pneumocystis pneumonia		C reactive protein, 9007-41-4; cotrimoxazole, 8064-90-2; procalcitonin, 56645-65-9			Innovative Research Platform of Hunan Development and Reform Commission, (2021-212); National Natural Science Foundation of China, NSFC, (81873406, 82100099, 82170041); National Natural Science Foundation of China, NSFC; Xiangya Hospital, Central South University, (2018Q015); Xiangya Hospital, Central South University	This work was supported by grants from the National Natural Science Foundation of China (82170041, 82100099, and 81873406), the Innovative Research Platform of Hunan Development and Reform Commission (2021-212), and the Youth Research Foundation of Xiangya Hospital (2018Q015).	Alanio A., Hauser P.M., Lagrou K., Melchers W.J., Helweg-Larsen J., Matos O., Et al., ECIL Guidelines for the Diagnosis of Pneumocystis Jirovecii Pneumonia in Patients With Haematological Malignancies and Stem Cell Transplant Recipients, J. Antimicrob. Chemother, 71, 9, pp. 2386-2396, (2016); Boldt M.J., Bai T.R., Utility of Lactate Dehydrogenase vs Radiographic Severity in the Differential Diagnosis of Pneumocystis Carinii Pneumonia, Chest, 111, 5, pp. 1187-1192, (1997); Breiman L., Random Forests, Mach. Learn, 45, 1, pp. 5-32, (2001); Cilloniz C., Dominedo C., Alvarez-Martinez M.J., Moreno A., Garcia F., Torres A., Et al., Pneumocystis Pneumonia in the Twenty-First Century: HIV-Infected Versus HIV-Uninfected Patients, Expert Rev. Anti Infect. Ther, 17, 10, pp. 787-801, (2019); Fei M.W., Kim E.J., Sant C.A., Jarlsberg L.G., Davis J.L., Swartzman A., Et al., Predicting Mortality From HIV-Associated Pneumocystis Pneumonia at Illness Presentation: An Observational Cohort Study, Thorax, 64, 12, pp. 1070-1076, (2009); Feng Q., Hao J., Li A., Tong Z., Prognostic Nomogram for Death From Pneumocystis Pneumonia in Non-HIV-And HIV-Infected Patients, (2021); Frizzell J.D., Liang L., Schulte P.J., Yancy C.W., Heidenreich P.A., Hernandez A.F., Et al., Prediction of 30-Day All-Cause Readmissions in Patients Hospitalized for Heart Failure: Comparison of Machine Learning and Other Statistical Approaches, JAMA Cardiol, 2, 2, pp. 204-209, (2017); Gaborit B.J., Tessoulin B., Lavergne R.-A., Morio F., Sagan C., Canet E., Et al., Outcome and Prognostic Factors of Pneumocystis Jirovecii Pneumonia in Immunocompromised Adults: A Prospective Observational Study, Ann. Intensive Care, 9, 1, pp. 1-10, (2019); Ghembaza A., Vautier M., Cacoub P., Pourcher V., Saadoun D., Risk Factors and Prevention of Pneumocystis Jirovecii Pneumonia in Patients With Autoimmune and Inflammatory Diseases, Chest, 158, 6, pp. 2323-2332, (2020); Hahn P.Y., Limper A.H., The Role of Inflammation in Respiratory Impairment During Pneumocystis carinii Pneumonia, Semin. Respir. Infect, 18, pp. 40-47, (2003); Huang C., Murugiah K., Mahajan S., Li S.-X., Dhruva S.S., Haimovich J.S., Et al., Enhancing the Prediction of Acute Kidney Injury Risk After Percutaneous Coronary Intervention Using Machine Learning Techniques: A Retrospective Cohort Study, PloS Med, 15, 11, (2018); Ishikawa Y., Nakano K., Tokutsu K., Miyata H., Fujino Y., Matsuda S., Et al., Estimation of Treatment and Prognostic Factors of Pneumocystis Pneumonia in Patients With Connective Tissue Diseases, RMD Open, 7, 1, (2021); Jiang J., Bai L., Yang W., Peng W., An J., Wu Y., Et al., Metagenomic Next-Generation Sequencing for the Diagnosis of Pneumocystis Jirovecii Pneumonia in Non-HIV-Infected Patients: A Retrospective Study, Infect. Dis. Ther, 10, 3, pp. 1733-1745, (2021); Jin F., Xie J., Wang H.-L., Lymphocyte Subset Analysis to Evaluate the Prognosis of HIV-Negative Patients With Pneumocystis Pneumonia, BMC Infect. Dis, 21, 1, pp. 1-9, (2021); Kangelaris K.N., Ware L.B., Wang C.Y., Janz D.R., Hanjing Z., Matthay M.A., Et al., Timing of Intubation and Clinical Outcomes in Adults With ARDS, Crit. Care Med, 44, 1, (2016); Kim S.J., Lee J., Cho Y.-J., Park Y.S., Lee C.-H., Yoon H.I., Et al., Prognostic Factors of Pneumocystis Jirovecii Pneumonia in Patients Without HIV Infection, J. Infect, 69, 1, pp. 88-95, (2014); Kursa M.B., Rudnicki W.R., Feature Selection With the Boruta Package, J. Stat. Softw, 36, 11, pp. 1-13, (2010); Lei Z., Li J., Wu D., Xia Y., Wang Q., Si A., Et al., Nomogram for Preoperative Estimation of Microvascular Invasion Risk in Hepatitis B Virus–Related Hepatocellular Carcinoma Within the Milan Criteria, JAMA Surg, 151, 4, pp. 356-363, (2016); Lilliefors H.W., On the Kolmogorov-Smirnov Test for Normality With Mean and Variance Unknown, J. Am. Stat. Assoc, 62, pp. 399-402, (1967); Lindhiem O., Petersen I.T., Mentch L.K., Youngstrom E.A., The Importance of Calibration in Clinical Psychology, Assessment, 27, 4, pp. 840-854, (2020); Monnet X., Vidal-Petiot E., Osman D., Hamzaoui O., Durrbach A., Goujard C., Et al., Critical Care Management and Outcome of Severe Pneumocystis Pneumonia in Patients With and Without HIV Infection, Crit. Care, 12, 1, pp. 1-9, (2008); Moon S.M., Kim T., Sung H., Kim M.N., Kim S.H., Choi S.H., Et al., Outcomes of Moderate-to-Severe Pneumocystis Pneumonia Treated With Adjunctive Steroid in Non-HIV-Infected Patients, Antimicrob. Agents Chemother, 55, 10, pp. 4613-4618, (2011); Morris A., Lundgren J.D., Masur H., Walzer P.D., Hanson D.L., Frederick T., Et al., Current Epidemiology of Pneumocystis Pneumonia, Emerg. Infect. Dis, 10, 10, pp. 1713-1720, (2004); Mundo W., Morales-Shnaider L., Tewahade S., Wagner E., Archuleta S., Bandali M., Et al., Lower Mortality Associated With Adjuvant Corticosteroid Therapy in Non-HIV-Infected Patients With Pneumocystis jirovecii Pneumonia: A Single-Institution Retrospective US Cohort Study, Open Forum Infect. Dis, 7, 9, pp. 1-7, (2020); Nuesch R., Bellini C., Zimmerli W., Pneumocystis Carinii Pneumonia in Human Immunodeficiency Virus (HIV)—Positive and HIV-Negative Immunocompromised Patients, Clin. Infect. Dis, 29, 6, pp. 1519-1523, (1999); Ramirez J.A., Musher D.M., Evans S.E., Cruz C.D., Crothers K.A., Hage C.A., Et al., Treatment of Community-Acquired Pneumonia in Immunocompromised Adults: A Consensus Statement Regarding Initial Strategies, Chest, 158, 5, pp. 1896-1911, (2020); Roux A., Canet E., Valade S., Gangneux-Robert F., Hamane S., Lafabrie A., Et al., Pneumocystis Jirovecii Pneumonia in Patients With or Without AIDS, France, Emerg. Infect. Dis, 20, 9, pp. 1490-1497, (2014); Salzer H.J., Schafer G., Hoenigl M., Gunther G., Hoffmann C., Kalsdorf B., Et al., Clinical, Diagnostic, and Treatment Disparities Between HIV-Infected and Non-HIV-Infected Immunocompromised Patients With Pneumocystis Jirovecii Pneumonia, Respiration, 96, 1, pp. 52-65, (2018); Schmidt J.J., Lueck C., Ziesing S., Stoll M., Haller H., Gottlieb J., Et al., Clinical Course, Treatment and Outcome of Pneumocystis Pneumonia in Immunocompromised Adults: A Retrospective Analysis Over 17 Years, Crit. Care, 22, 1, pp. 1-9, (2018); Spiegelhalter D.J., Probabilistic Prediction in Patient Management and Clinical Trials, Stat. Med, 5, 5, pp. 421-433, (1986); Steyerberg E.W., Vergouwe Y., Towards Better Clinical Prediction Models: Seven Steps for Development and an ABCD for Validation, Eur. Heart J, 35, 29, pp. 1925-1931, (2014); Walzer P.D., Evans H.E., Copas A.J., Edwards S.G., Grant A.D., Miller R.F., Early Predictors of Mortality From Pneumocystis Jirovecii Pneumonia in HIV-Infected Patients: 1985-2006, Clin. Infect. Dis, 46, 4, pp. 625-633, (2008); Wang H.-W., Lin C.-C., Kuo C.-F., Liu C.-P., Lee C.-M., Mortality Predictors of Pneumocystis Jirovecii Pneumonia in Human Immunodeficiency Virus-Infected Patients at Presentation: Experience in a Tertiary Care Hospital of Northern Taiwan, J. Microbiol. Immunol. Infect, 44, 4, pp. 274-281, (2011); Wang M., Wu Y., Qu S., Yang X., Song L., Risk Factors for Noninvasive Ventilation Failure in Acute Respiratory Failure With Pneumocystis Jirovecii Pneumonia in Patients Without Human Immunodeficiency Virus Infection, Eur. Respir. Soc, 56, (2020); Wang Y., Zhou X., Saimi M., Huang X., Sun T., Fan G., Et al., Risk Factors of Mortality From Pneumocystis Pneumonia in Non-HIV Patients: A Meta-Analysis, Front. Public Health, 9, (2021); Weng L., Huang X., Chen L., Feng L.Q., Jiang W., Hu X.Y., Et al., Prognostic Factors for Severe Pneumocystis Jiroveci Pneumonia of Non-HIV Patients in Intensive Care Unit: A Bicentric Retrospective Study, BMC Infect. Dis, 16, 1, (2016); White P.L., Backx M., Barnes R.A., Diagnosis and Management of Pneumocystis Jirovecii Infection, Expert Rev. Anti Infect. Ther, 15, 5, pp. 435-447, (2017)	J. Jiang; Department of Respiratory Medicine, National Key Clinical Specialty, Branch of National Clinical Research Center for Respiratory Disease, Xiangya Hospital, Central South University, Changsha, China; email: juanjiang@csu.edu.cn; Y. Li; Department of Respiratory Medicine, National Key Clinical Specialty, Branch of National Clinical Research Center for Respiratory Disease, Xiangya Hospital, Central South University, Changsha, China; email: leeround@csu.edu.cn		Frontiers Media S.A.						22352988			35360112	English	Front. Cell. Infect. Microbiol.	Article	Final	All Open Access; Gold Open Access; Green Open Access	Scopus	2-s2.0-85127422739
Althobiani M.A.; Ranjan Y.; Jacob J.; Orini M.; Dobson R.J.B.; Porter J.C.; Hurst J.R.; Folarin A.A.	Althobiani, Malik A. (57226655322); Ranjan, Yatharth (57205028192); Jacob, Joseph (57200973324); Orini, Michele (26321773400); Dobson, Richard James Butler (8931612400); Porter, Joanna C. (7403426976); Hurst, John R. (57201513306); Folarin, Amos A. (35766461900)	57226655322; 57205028192; 57200973324; 26321773400; 8931612400; 7403426976; 57201513306; 35766461900	Evaluating a Remote Monitoring Program for Respiratory Diseases: Prospective Observational Study	2023	JMIR Formative Research	7	1	e51507				6	10.2196/51507	https://www.scopus.com/inward/record.uri?eid=2-s2.0-85180076659&doi=10.2196%2f51507&partnerID=40&md5=6876c00f2e1c62d0e834f7b28ad2900d	Respiratory Medicine, University College London, London, United Kingdom; Interstitial Lung Disease Service, University College London Hospital, London, United Kingdom; Department of Respiratory Therapy, Faculty of Medical Rehabilitation Sciences, King Abdulaziz University, Jeddah, Saudi Arabia; Department of Biostatistics and Health Informatics, Institute of Psychiatry, Psychology and Neuroscience, King’s College London, London, United Kingdom; Satsuma Lab, Centre for Medical Image Computing, University College London, London, United Kingdom; Institute of Cardiovascular Science, University College London, London, United Kingdom; National Institute for Health and Care Research, Biomedical Research Centre, South London and Maudsley NHS Foundation Trust, King’s College London, London, United Kingdom; Institute of Health Informatics, University College London, London, United Kingdom; National Institute for Health and Care Research, Biomedical Research Centre, University College London Hospitals, National Institute for Health Foundation Trust, London, United Kingdom	Althobiani M.A., Respiratory Medicine, University College London, London, United Kingdom, Interstitial Lung Disease Service, University College London Hospital, London, United Kingdom, Department of Respiratory Therapy, Faculty of Medical Rehabilitation Sciences, King Abdulaziz University, Jeddah, Saudi Arabia; Ranjan Y., Department of Biostatistics and Health Informatics, Institute of Psychiatry, Psychology and Neuroscience, King’s College London, London, United Kingdom; Jacob J., Respiratory Medicine, University College London, London, United Kingdom, Satsuma Lab, Centre for Medical Image Computing, University College London, London, United Kingdom; Orini M., Institute of Cardiovascular Science, University College London, London, United Kingdom; Dobson R.J.B., Department of Biostatistics and Health Informatics, Institute of Psychiatry, Psychology and Neuroscience, King’s College London, London, United Kingdom, National Institute for Health and Care Research, Biomedical Research Centre, South London and Maudsley NHS Foundation Trust, King’s College London, London, United Kingdom, Institute of Health Informatics, University College London, London, United Kingdom, National Institute for Health and Care Research, Biomedical Research Centre, University College London Hospitals, National Institute for Health Foundation Trust, London, United Kingdom; Porter J.C., Respiratory Medicine, University College London, London, United Kingdom, Interstitial Lung Disease Service, University College London Hospital, London, United Kingdom; Hurst J.R., Respiratory Medicine, University College London, London, United Kingdom; Folarin A.A., Department of Biostatistics and Health Informatics, Institute of Psychiatry, Psychology and Neuroscience, King’s College London, London, United Kingdom, National Institute for Health and Care Research, Biomedical Research Centre, South London and Maudsley NHS Foundation Trust, King’s College London, London, United Kingdom, Institute of Health Informatics, University College London, London, United Kingdom, National Institute for Health and Care Research, Biomedical Research Centre, University College London Hospitals, National Institute for Health Foundation Trust, London, United Kingdom	Background: Patients with chronic respiratory diseases and those in the postdischarge period following hospitalization because of COVID-19 are particularly vulnerable, and little is known about the changes in their symptoms and physiological parameters. Continuous remote monitoring of physiological parameters and symptom changes offers the potential for timely intervention, improved patient outcomes, and reduced health care costs. Objective: This study investigated whether a real-time multimodal program using commercially available wearable technology, home-based Bluetooth-enabled spirometers, finger pulse oximeters, and smartphone apps is feasible and acceptable for patients with chronic respiratory diseases, as well as the value of low-burden, long-term passive data collection. Methods: In a 3-arm prospective observational cohort feasibility study, we recruited 60 patients from the Royal Free Hospital and University College Hospital. These patients had been diagnosed with interstitial lung disease, chronic obstructive pulmonary disease, or post–COVID-19 condition (n=20 per group) and were followed for 180 days. This study used a comprehensive remote monitoring system designed to provide real-time and relevant data for both patients and clinicians. Data were collected using REDCap (Research Electronic Data Capture; Vanderbilt University) periodic surveys, Remote Assessment of Disease and Relapses–base active app questionnaires, wearables, finger pulse oximeters, smartphone apps, and Bluetooth home-based spirometry. The feasibility of remote monitoring was measured through adherence to the protocol, engagement during the follow-up period, retention rate, acceptability, and data integrity. Results: Lowest-burden passive data collection methods, via wearables, demonstrated superior adherence, engagement, and retention compared with active data collection methods, with an average wearable use of 18.66 (SD 4.69) hours daily (77.8% of the day), 123.91 (SD 33.73) hours weekly (72.6% of the week), and 463.82 (SD 156.70) hours monthly (64.4% of the month). Highest-burden spirometry tasks and high-burden active app tasks had the lowest adherence, engagement, and retention, followed by low-burden questionnaires. Spirometry and active questionnaires had the lowest retention at 0.5 survival probability, indicating that they were the most burdensome. Adherence to and quality of home spirometry were analyzed; of the 7200 sessions requested, 4248 (59%) were performed. Of these, 90.3% (3836/4248) were of acceptable quality according to American Thoracic Society grading. Inclusion of protocol holidays improved retention measures. The technologies used were generally well received. Conclusions: Our findings provide evidence supporting the feasibility and acceptability of remote monitoring for capturing both subjective and objective data from various sources for respiratory diseases. The high engagement level observed with passively collected data suggests the potential of wearables for long-term, user-friendly remote monitoring in respiratory disease management. The unique piloting of certain features such as protocol holidays, alert notifications for missing data, and flexible support from the study team provides a reference for future studies in this field. © Malik A Althobiani, Yatharth Ranjan, Joseph Jacob, Michele Orini, Richard James Butler Dobson, Joanna C Porter, John R Hurst, Amos A Folarin.	acceptability; applications; apps; artificial intelligence; attrition; chronic; chronic obstructive pulmonary disease; cohort; community based; COPD; COVID-19; data collection; dropout; engagement; feasibility; home based; home health care; ILD; interstitial lung disease; lung; lungs; machine learning; mHealth; mobile health; monitoring; observational; oximetry; passive data collection; pulmonary; remote monitoring; respiratory; respiratory diseases; retention; SARS-CoV-2; self-management; spirometry; usability; wearables						University College London Hospitals Biomedical Research Centre, UCLH BRC; Economic and Social Research Council, ESRC; University College Hospital; European Society of Cardiology, ESC; King's College London, KCL; European Federation of Pharmaceutical Industries and Associations, EFPIA; Department of Health National Institute for Health and Care Research Biomedical Research Centres; Institute of Health Informatics, University College London; Saudi Arabian Cultural Bureau, SACB; UK Medical Research Council, Engineering and Physical Sciences Research Council; Public Health Agency, PHA; Royal Free Hospital; Department of Health and Social Care (England), Chief Scientist Office of the Scottish Government Health and Social Care Directorates; British Heart Foundation, BHF; National Institute for Health and Care Research University College London Hospitals Biomedical Research Centre; UK Research and Innovation London Medical Imaging and Artificial Intelligence Centre for Value-Based Healthcare; University College London, UCL; Health and Social Care Research and Development Division, HCS R&D; Innovative Medicines Initiative, IMI; King Abdulaziz University, KAU; NIHR Biomedical Research Centre at South London and Maudsley NHS Foundation Trust; Horizon 2020; King's College Hospital NHS Foundation Trust; Wellcome Trust, WT, (209553/Z/17/Z, 209553); Wellcome Trust, WT; Horizon 2020 Framework Programme, H2020, (116074); Horizon 2020 Framework Programme, H2020; National Institute for Health and Care Research, NIHR, (IS BRC-1215-20018); National Institute for Health and Care Research, NIHR	Funding text 1: The authors are deeply grateful to all the patients who participated in the Remote Assessment of Lung Disease and Impact on Physical and Mental Health study. They would also like to extend their deepest thanks to the study staff at the University College Hospital as well as the Royal Free Hospital. The views expressed are those of the authors and not necessarily those of the National Health Service (NHS), the National Institute for Health and Care Research (NIHR), or the Department of Health and Social Care. This study was supported by (1) the NIHR Biomedical Research Centre at South London and Maudsley NHS Foundation Trust and King\u2019s College London, London, United Kingdom (NIHR grant IS BRC-1215-20018); (2) Health Data Research United Kingdom, which is funded by the UK Medical Research Council, Engineering and Physical Sciences Research Council, Economic and Social Research Council, Department of Health and Social Care (England), Chief Scientist Office of the Scottish Government Health and Social Care Directorates, Health and Social Care Research and Development Division (Welsh Government), Public Health Agency (Northern Ireland), British Heart Foundation, and Wellcome Trust; (3) the BigData@Heart consortium, funded by the Innovative Medicines Initiative 2 Joint Undertaking under grant agreement 116074, which receives support from the European Union Horizon 2020 research and innovation program and European Federation of Pharmaceutical Industries and Associations (EFPIA) and is chaired by Diederick E Grobbee and Stefan D Anker partnering with 20 academic and industry partners and European Society of Cardiolgoy (ESC); (4) the NIHR University College London Hospitals Biomedical Research Centre; (5) the UK Research and Innovation London Medical Imaging and Artificial Intelligence Centre for Value-Based Healthcare; (6) the NIHR Applied Research Collaboration South London at King\u2019s College Hospital NHS Foundation Trust; (7) the Institute of Health Informatics, University College London; and (8) King Abdul Aziz University, Saudi Arabian Cultural Bureau. JJ was funded by the Wellcome Trust (209553/Z/17/Z) and the National Institute for Health and Care Research University College London Hospitals Biomedical Research Centre, for research unrelated to this study. This research was funded in whole or in part by the Wellcome Trust [209553/Z/17/Z]. For the purpose of open access, the author has applied a CC-BY public copyright licence to any author accepted manuscript version arising from this submission.; Funding text 2: This work was undertaken at University College London Hospitals and University College London, who received a proportion of funding from the Department of Health National Institute for Health and Care Research Biomedical Research Centres funding scheme. This research was funded in whole or in part by the Wellcome Trust [209553/Z/17/Z]. For the purpose of open access, author JJ has applied a CC-BY public copyright licence to any author accepted manuscript version arising from this submission.; Funding text 3: This research was funded in whole or in part by the Wellcome Trust [209553/Z/17/Z]. For the purpose of open access, the author has applied a CC-BY public copyright licence to any author accepted manuscript version arising from this submission.; Funding text 4: The authors are deeply grateful to all the patients who participated in the Remote Assessment of Lung Disease and Impact on Physical and Mental Health study. They would also like to extend their deepest thanks to the study staff at the University College Hospital as well as the Royal Free Hospital. The views expressed are those of the authors and not necessarily those of the National Health Service (NHS), the National Institute for Health and Care Research (NIHR), or the Department of Health and Social Care. This study was supported by (1) the NIHR Biomedical Research Centre at South London and Maudsley NHS Foundation Trust and King\u2019s College London, London, United Kingdom (NIHR grant IS BRC-1215-20018); (2) Health Data Research United Kingdom, which is funded by the UK Medical Research Council, Engineering and Physical Sciences Research Council, Economic and Social Research Council, Department of Health and Social Care (England), Chief Scientist Office of the Scottish Government Health and Social Care Directorates, Health and Social Care Research and Development Division (Welsh Government), Public Health Agency (Northern Ireland), British Heart Foundation, and Wellcome Trust; (3) the BigData@Heart consortium, funded by the Innovative Medicines Initiative 2 Joint Undertaking under grant agreement 116074, which receives support from the European Union Horizon 2020 research and innovation program and European Federation of Pharmaceutical Industries and Associations (EFPIA) and is chaired by Diederick E Grobbee and Stefan D Anker partnering with 20 academic and industry partners and European Society of Cardiolgoy (ESC); (4) the NIHR University College London Hospitals Biomedical Research Centre; (5) the UK Research and Innovation London Medical Imaging and Artificial Intelligence Centre for Value-Based Healthcare; (6) the NIHR Applied Research Collaboration South London at King\u2019s College Hospital NHS Foundation Trust; (7) the Institute of Health Informatics, University College London; and (8) King Abdul Aziz University, Saudi Arabian Cultural Bureau. JJ was funded by the Wellcome Trust (209553/Z/17/Z) and the National Institute for Health and Care Research University College London Hospitals Biomedical Research Centre, for research unrelated to this study.	Global strategy for prevention, diagnosis and management of COPD: 2023 report, Global Initiative for Chronic Obstructive Lung Disease, (2023); Hanlon P, Daines L, Campbell C, McKinstry B, Weller D, Pinnock H., Telehealth interventions to support self-management of long-term conditions: a systematic metareview of diabetes, heart failure, asthma, chronic obstructive pulmonary disease, and cancer, J Med Internet Res, 19, 5, (2017); Schussler-Fiorenza Rose SM, Contrepois K, Moneghetti KJ, Zhou W, Mishra T, Mataraso S, Et al., A longitudinal big data approach for precision health, Nat Med, 25, 5, pp. 792-804, (2019); Global strategy on digital health 2020-2025, (2021); Sun Y, Lo FP, Lo B., Security and privacy for the internet of medical things enabled healthcare systems: a survey, IEEE Access, 7, pp. 183339-183355, (2019); Muthu B, Sivaparthipan CB, Manogaran G, Sundarasekar R, Kadry S, Shanthini A, Et al., IOT based wearable sensor for diseases prediction and symptom analysis in healthcare sector, Peer Peer Netw Appl, 13, 6, pp. 2123-2134, (2020); Lu L, Zhang J, Xie Y, Gao F, Xu S, Wu X, Et al., Wearable health devices in health care: narrative systematic review, JMIR Mhealth Uhealth, 8, 11, (2020); Fan KG, Mandel J, Agnihotri P, Tai-Seale M., Remote patient monitoring technologies for predicting chronic obstructive pulmonary disease exacerbations: review and comparison, JMIR Mhealth Uhealth, 8, 5, (2020); Althobiani MA, Khan B, Shah AJ, Ranjan Y, Mendes RG, Folarin A, Et al., Clinicians' perspectives of wearable technology to detect and monitor exacerbations of chronic obstructive pulmonary disease: mixed-method survey, Int J Chron Obstruct Pulmon Dis, 18, pp. 1401-1412, (2023); de Batlle J, Massip M, Vargiu E, Nadal N, Fuentes A, Ortega Bravo M, Et al., Implementing mobile health-enabled integrated care for complex chronic patients: patients and professionals' acceptability study, JMIR Mhealth Uhealth, 8, 11, (2020); Huhn S, Axt M, Gunga HC, Maggioni MA, Munga S, Obor D, Et al., The impact of wearable technologies in health research: scoping review, JMIR Mhealth Uhealth, 10, 1, (2022); Bentley CL, Powell L, Potter S, Parker J, Mountain GA, Bartlett YK, Et al., The use of a smartphone app and an activity tracker to promote physical activity in the management of chronic obstructive pulmonary disease: randomized controlled feasibility study, JMIR Mhealth Uhealth, 8, 6, (2020); Buekers J, Theunis J, De Boever P, Vaes AW, Koopman M, Janssen EV, Et al., Wearable finger pulse oximetry for continuous oxygen saturation measurements during daily home routines of patients with chronic obstructive pulmonary disease (COPD) over one week: observational study, JMIR Mhealth Uhealth, 7, 6, (2019); Ranjan Y, Rashid Z, Stewart C, Conde P, Begale M, Verbeeck D, Et al., RADAR-Base: open source mobile health platform for collecting, monitoring, and analyzing data using sensors, wearables, and mobile devices, JMIR Mhealth Uhealth, 7, 8, (2019); Sohrabi C, Alsafi Z, O'Neill N, Khan M, Kerwan A, Al-Jabir A, Et al., World Health Organization declares global emergency: a review of the 2019 novel coronavirus (COVID-19), Int J Surg, 76, pp. 71-76, (2020); Sahu P., Closure of universities due to coronavirus disease 2019 (COVID-19): impact on education and mental health of students and academic staff, Cureus, 12, 4, (2020); British Lung Foundation, (2019); Pronovost PJ, Cole MD, Hughes RM., Remote patient monitoring during COVID-19: an unexpected patient safety benefit, JAMA, 327, 12, pp. 1125-1126, (2022); Prevalence and attributable health burden of chronic respiratory diseases, 1990-2017: a systematic analysis for the Global Burden of Disease Study 2017, Lancet Respir Med, 8, 6, pp. 585-596, (2020); Stolz D, Mkorombindo T, Schumann DM, Agusti A, Ash SY, Bafadhel M, Et al., Towards the elimination of chronic obstructive pulmonary disease: a Lancet Commission, Lancet, 400, 10356, pp. 921-972, (2022); Soriano JB, Alfageme I, Miravitlles M, de Lucas P, Soler-Cataluna JJ, Garcia-Rio F, Et al., Prevalence and determinants of COPD in Spain: EPISCAN II, Arch Bronconeumol (Engl Ed), 57, 1, pp. 61-69, (2021); Chronic obstructive pulmonary disease (COPD); Gould GS, Hurst JR, Trofor A, Alison JA, Fox G, Kulkarni MM, Et al., Recognising the importance of chronic lung disease: a consensus statement from the Global Alliance for Chronic Diseases (Lung Diseases group), Respir Res, 24, 1, (2023); Celli BR, Decramer M, Wedzicha JA, Wilson KC, Agusti A, Criner GJ, Et al., An Official American Thoracic Society/European Respiratory Society Statement: Research questions in chronic obstructive pulmonary disease, Am J Respir Crit Care Med, 191, 7, pp. e4-e27, (2015); Alqahtani JS, Aquilina J, Bafadhel M, Bolton CE, Burgoyne T, Holmes S, Et al., Research priorities for exacerbations of COPD, Lancet Respir Med, 9, 8, pp. 824-826, (2021); Althobiani MA, Shah AJ, Khan B, Hurst JR., Clinicians' and researchers' perspectives on a new chronic obstructive pulmonary disease exacerbation definition: Rome wasn't built in a day, Am J Respir Crit Care Med, 207, 8, pp. 1095-1097, (2023); Hurst JR, Donaldson GC, Quint JK, Goldring JJ, Patel AR, Wedzicha JA., Domiciliary pulse-oximetry at exacerbation of chronic obstructive pulmonary disease: prospective pilot study, BMC Pulm Med, 10, 1, (2010); Brakema EA, van Gemert FA, van der Kleij RM, Salvi S, Puhan M, Chavannes NH., COPD's early origins in low-and-middle income countries: what are the implications of a false start?, NPJ Prim Care Respir Med, 29, 1, (2019); Carfi A, Bernabei R, Landi F, Persistent symptoms in patients after acute COVID-19, JAMA, 324, 6, pp. 603-605, (2020); Mandal S, Barnett J, Brill SE, Brown JS, Denneny EK, Hare SS, Et al., Long-COVID': a cross-sectional study of persisting symptoms, biomarker and imaging abnormalities following hospitalisation for COVID-19, Thorax, 76, 4, pp. 396-398, (2021); Sun S, Folarin AA, Ranjan Y, Rashid Z, Conde P, Stewart C, Et al., Using smartphones and wearable devices to monitor behavioral changes during COVID-19, J Med Internet Res, 22, 9, (2020); Halpin DM, Dickens AP, Skinner D, Murray R, Singh M, Hickman K, Et al., Identification of key opportunities for optimising the management of high-risk COPD patients in the UK using the CONQUEST quality standards: an observational longitudinal study, Lancet Reg Health Eur, 29, (2023); Althubaiti A., Information bias in health research: definition, pitfalls, and adjustment methods, J Multidiscip Healthc, 9, pp. 211-217, (2016); Wijsenbeek MS, Moor CC, Johannson KA, Jackson PD, Khor YH, Kondoh Y, Et al., Home monitoring in interstitial lung diseases, Lancet Respir Med, 11, 1, pp. 97-110, (2023); Ranjan Y, Althobiani M, Jacob J, Orini M, Dobson RJ, Porter J, Et al., Remote assessment of lung disease and impact on physical and mental health (RALPMH): protocol for a prospective observational study, JMIR Res Protoc, 10, 10, (2021); Stewart CL, Rashid Z, Ranjan Y, Sun S, Dobson RJ, Folarin AA., RADAR-base: major depressive disorder and epilepsy case studies, Proceedings of the 2018 ACM International Joint Conference and 2018 International Symposium on Pervasive and Ubiquitous Computing and Wearable Computers, (2018); Matcham F, Barattieri di San Pietro C, Bulgari V, de Girolamo G, Dobson R, Eriksson H, Et al., Remote assessment of disease and relapse in major depressive disorder (RADAR-MDD): a multi-centre prospective cohort study protocol, BMC Psychiatry, 19, 1, (2019); O'Brien HL, Toms EG., What is user engagement? A conceptual framework for defining user engagement with technology, J Am Soc Inf Sci, 59, 6, pp. 938-955, (2008); Lee Y, Kozar KA, Larsen KR., The technology acceptance model: past, present, and future, Commun Assoc Inf Syst, 12, (2003); Zhang Y, Pratap A, Folarin AA, Sun S, Cummins N, Matcham F, Et al., Long-term participant retention and engagement patterns in an app and wearable-based multinational remote digital depression study, NPJ Digit Med, 6, 1, (2023); Rich JT, Neely JG, Paniello RC, Voelker CC, Nussenbaum B, Wang EW., A practical guide to understanding Kaplan-Meier curves, Otolaryngol Head Neck Surg, 143, 3, pp. 331-336, (2010); Sheather SJ., Density estimation, Stat Sci, 19, 4, pp. 588-597, (2004); Wahle F, Kowatsch T, Fleisch E, Rufer M, Weidt S., Mobile sensing and support for people with depression: a pilot trial in the wild, JMIR Mhealth Uhealth, 4, 3, (2016); Maher TM, Corte TJ, Fischer A, Kreuter M, Lederer DJ, Molina-Molina M, Et al., Pirfenidone in patients with unclassifiable progressive fibrosing interstitial lung disease: a double-blind, randomised, placebo-controlled, phase 2 trial, Lancet Respir Med, 8, 2, pp. 147-157, (2020); Al Rajeh AM, Aldabayan YS, Aldhahir A, Pickett E, Quaderi S, Alqahtani JS, Et al., Once daily versus overnight and symptom versus physiological monitoring to detect exacerbations of chronic obstructive pulmonary disease: pilot randomized controlled trial, JMIR Mhealth Uhealth, 8, 11, (2020); O'Connor S, Hanlon P, O'Donnell CA, Garcia S, Glanville J, Mair FS., Understanding factors affecting patient and public engagement and recruitment to digital health interventions: a systematic review of qualitative studies, BMC Med Inform Decis Mak, 16, 1, (2016); Simblett S, Greer B, Matcham F, Curtis H, Polhemus A, Ferrao J, Et al., Barriers to and facilitators of engagement with remote measurement technology for managing health: systematic review and content analysis of findings, J Med Internet Res, 20, 7, (2018); Massar SA, Chua XY, Soon CS, Ng AS, Ong JL, Chee NI, Et al., Trait-like nocturnal sleep behavior identified by combining wearable, phone-use, and self-report data, NPJ Digit Med, 4, 1, (2021); Alboksmaty A, Beaney T, Elkin S, Clarke JM, Darzi A, Aylin P, Et al., Effectiveness and safety of pulse oximetry in remote patient monitoring of patients with COVID-19: a systematic review, Lancet Digit Health, 4, 4, pp. e279-e289, (2022); Salvi D, Poffley E, Tarassenko L, Orchard E., App-based versus standard six-minute walk test in pulmonary hypertension: mixed methods study, JMIR Mhealth Uhealth, 9, 6, (2021); Holland AE, Malaguti C, Hoffman M, Lahham A, Burge AT, Dowman L, Et al., Home-based or remote exercise testing in chronic respiratory disease, during the COVID-19 pandemic and beyond: a rapid review, Chron Respir Dis, 17, (2020); Johannson KA, Vittinghoff E, Morisset J, Lee JS, Balmes JR, Collard HR., Home monitoring improves endpoint efficiency in idiopathic pulmonary fibrosis, Eur Respir J, 50, 1, (2017); Marcoux V, Wang M, Burgoyne SJ, Fell CD, Ryerson CJ, Sajobi TT, Et al., Mobile Health Monitoring in Patients with Idiopathic Pulmonary Fibrosis, Ann Am Thorac Soc, 16, 10, pp. 1327-1329, (2019); Noth I, Cottin V, Chaudhuri N, Corte TJ, Johannson KA, Wijsenbeek M, Et al., Home spirometry in patients with idiopathic pulmonary fibrosis: data from the INMARK trial, Eur Respir J, 58, 1, (2021); Althobiani MA, Evans RA, Alqahtani JS, Aldhahir AM, Russell AM, Hurst JR, Et al., Home monitoring of physiology and symptoms to detect interstitial lung disease exacerbations and progression: a systematic review, ERJ Open Res, 7, 4, pp. 00441-2021, (2021); Khan F, Howard L, Hearson G, Edwards C, Barber C, Jones S, Et al., Clinical utility of home versus hospital spirometry in fibrotic interstitial lung disease: evaluation after INJUSTIS interim analysis, Ann Am Thorac Soc, 19, 3, pp. 506-509, (2022); Turner J, He Q, Baker K, Chung L, Lazarevic-Fogelquist A, Bethune D, Et al., Home spirometry telemonitoring for early detection of bronchiolitis obliterans syndrome in patients with chronic graft-versus-host disease, Transplant Cell Ther, 27, 7, pp. 616e1-616e6, (2021); Russell AM, Adamali H, Molyneaux PL, Lukey PT, Marshall RP, Renzoni EA, Et al., Daily home spirometry: an effective tool for detecting progression in idiopathic pulmonary fibrosis, Am J Respir Crit Care Med, 194, 8, pp. 989-997, (2016); Maher TM, Schiffman C, Kreuter M, Moor CC, Nathan SD, Axmann J, Et al., A review of the challenges, learnings and future directions of home handheld spirometry in interstitial lung disease, Respir Res, 23, 1, (2022); Moor CC, Mostard RL, Grutters JC, Bresser P, Aerts JG, Chavannes NH, Et al., Home monitoring in patients with idiopathic pulmonary fibrosis. a randomized controlled trial, Am J Respir Crit Care Med, 202, 3, pp. 393-401, (2020)	A.A. Folarin; National Institute for Health and Care Research, Biomedical Research Centre, University College London Hospitals, National Institute for Health Foundation Trust, London, 16 De Crespigny Park, SE5 8AB, United Kingdom; email: amos.folarin@kcl.ac.uk		JMIR Publications Inc.						2561326X				English	JMIR Form. Res.	Article	Final	All Open Access; Gold Open Access	Scopus	2-s2.0-85180076659
Lopez K.; Li H.; Lipkin-Moore Z.; Kay S.; Rajeevan H.; Davis J.L.; Wilson F.P.; Rochester C.L.; Gomez J.L.	Lopez, Kevin (57196613691); Li, Huan (58762498700); Lipkin-Moore, Zachary (36094254100); Kay, Shannon (58568866200); Rajeevan, Haseena (6504270752); Davis, J. Lucian (35247537400); Wilson, F. Perry (55113959300); Rochester, Carolyn L. (7006104636); Gomez, Jose L. (56482778500)	57196613691; 58762498700; 36094254100; 58568866200; 6504270752; 35247537400; 55113959300; 7006104636; 56482778500	Deep learning prediction of hospital readmissions for asthma and COPD	2023	Respiratory Research	24	1	311				5	10.1186/s12931-023-02628-7	https://www.scopus.com/inward/record.uri?eid=2-s2.0-85179740778&doi=10.1186%2fs12931-023-02628-7&partnerID=40&md5=17eeb6ede724c82d4861770a6a997659	Pulmonary, Critical Care and Sleep Medicine Section, Yale University, 300 Cedar Street, New Haven, 06520-8057, CT, United States; Center for Precision Pulmonary Medicine (P2MED), Yale University, New Haven, 06520, CT, United States; Cooley Dickinson Hospital, Northampton, 01060, MA, United States; Biomedical Informatics and Data Science, Yale University, New Haven, 06520, CT, United States; Epidemiology of Microbial Diseases, Yale School of Public Health, New Haven, 06520, CT, United States; Clinical and Translational Research Accelerator, Department of Medicine, Yale University, New Haven, 06520, CT, United States; VA Connecticut Healthcare System, West Haven, 06516, CT, United States	Lopez K., Pulmonary, Critical Care and Sleep Medicine Section, Yale University, 300 Cedar Street, New Haven, 06520-8057, CT, United States, Center for Precision Pulmonary Medicine (P2MED), Yale University, New Haven, 06520, CT, United States; Li H., Pulmonary, Critical Care and Sleep Medicine Section, Yale University, 300 Cedar Street, New Haven, 06520-8057, CT, United States, Center for Precision Pulmonary Medicine (P2MED), Yale University, New Haven, 06520, CT, United States; Lipkin-Moore Z., Pulmonary, Critical Care and Sleep Medicine Section, Yale University, 300 Cedar Street, New Haven, 06520-8057, CT, United States, Cooley Dickinson Hospital, Northampton, 01060, MA, United States; Kay S., Pulmonary, Critical Care and Sleep Medicine Section, Yale University, 300 Cedar Street, New Haven, 06520-8057, CT, United States, Center for Precision Pulmonary Medicine (P2MED), Yale University, New Haven, 06520, CT, United States; Rajeevan H., Biomedical Informatics and Data Science, Yale University, New Haven, 06520, CT, United States; Davis J.L., Pulmonary, Critical Care and Sleep Medicine Section, Yale University, 300 Cedar Street, New Haven, 06520-8057, CT, United States, Epidemiology of Microbial Diseases, Yale School of Public Health, New Haven, 06520, CT, United States; Wilson F.P., Clinical and Translational Research Accelerator, Department of Medicine, Yale University, New Haven, 06520, CT, United States; Rochester C.L., Pulmonary, Critical Care and Sleep Medicine Section, Yale University, 300 Cedar Street, New Haven, 06520-8057, CT, United States, VA Connecticut Healthcare System, West Haven, 06516, CT, United States; Gomez J.L., Pulmonary, Critical Care and Sleep Medicine Section, Yale University, 300 Cedar Street, New Haven, 06520-8057, CT, United States, Center for Precision Pulmonary Medicine (P2MED), Yale University, New Haven, 06520, CT, United States	Question: Severe asthma and COPD exacerbations requiring hospitalization are linked to increased disease morbidity and healthcare costs. We sought to identify Electronic Health Record (EHR) features of severe asthma and COPD exacerbations and evaluate the performance of four machine learning (ML) and one deep learning (DL) model in predicting readmissions using EHR data. Study design and methods: Observational study between September 30, 2012, and December 31, 2017, of patients hospitalized with asthma and COPD exacerbations. Results: This study included 5,794 patients, 1,893 with asthma and 3,901 with COPD. Patients with asthma were predominantly female (n = 1288 [68%]), 35% were Black (n = 669), and 25% (n = 479) were Hispanic. Black (44 vs. 33%, p = 0.01) and Hispanic patients (30 vs. 24%, p = 0.02) were more likely to be readmitted for asthma. Similarly, patients with COPD readmissions included a large percentage of Blacks (18 vs. 10%, p < 0.01) and Hispanics (8 vs. 5%, p < 0.01). To identify patients at high risk of readmission index hospitalization data of a subset of 2,682 patients, 777 with asthma and 1,905 with COPD, was analyzed with four ML models, and one DL model. We found that multilayer perceptron, the DL method, had the best sensitivity and specificity compared to the four ML methods implemented in the same dataset. Interpretation: Multilayer perceptron, a deep learning method, had the best performance in predicting asthma and COPD readmissions, demonstrating that EHR and deep learning integration can improve high-risk patient detection. © 2023, The Author(s).		Asthma; Deep Learning; Female; Hospitalization; Humans; Male; Patient Readmission; Pulmonary Disease, Chronic Obstructive; Retrospective Studies; antibiotic agent; beta adrenergic receptor stimulating agent; corticosteroid; leukotriene receptor blocking agent; long acting drug; muscarinic receptor blocking agent; salbutamol; theophylline; adult; Article; asthma; Black person; chronic obstructive lung disease; clinical feature; cohort analysis; controlled study; data integration; deep learning; disease exacerbation; electronic health record; female; high risk patient; Hispanic; hospital readmission; human; Influenza A virus; Influenza B virus; machine learning; major clinical study; male; Metapneumovirus; multilayer perceptron; nonhuman; observational study; Paramyxovirinae; prediction; Rhinovirus; sensitivity and specificity; asthma; chronic obstructive lung disease; hospital readmission; hospitalization; retrospective study		salbutamol, 18559-94-9, 35763-26-9; theophylline, 58-55-9, 5967-84-0, 8055-07-0, 8061-56-1, 99007-19-9			National Institutes of Health, NIH; National Center for Advancing Translational Sciences, NCATS	R01 HL153604, and R03 HL154275 to JLG. P30 DK079310, R01 DK113191, and R01 HS027626 to FWP. This publication was made possible by CTSA Grant Number UL1 TR000142 from the National Center for Advancing Translational Science (NCATS), a component of the National Institutes of Health (NIH). National Heart, Lung, and Blood Institute, 2T32HL007778-26 to support ZLM and SK. National Heart, Lung, and Blood Institute, 21-004125 to support HR. Manuscript contents are solely the responsibility of the authors and do not necessarily represent the official view of NIH.	James S.L., Abate D., Abate K.H., Abay S.M., Abbafati C., Abbasi N., Et al., Global, regional, and national incidence, prevalence, and years lived with disability for 354 diseases and injuries for 195 countries and territories, 1990–2017: a systematic analysis for the Global Burden of Disease Study 2017, Lancet, 392, pp. 1789-1858, (2018); Nurmagambetov T., Kuwahara R., Garbe P., The economic burden of asthma in the United States, 2008–2013, Ann Am Thorac Soc, 15, pp. 348-356, (2018); Ford E.S., Murphy L.B., Khavjou O., Giles W.H., Holt J.B., Croft J.B., Total and state-specific medical and absenteeism costs of COPD among adults aged ≥ 18 years in the United States for 2010 and projections through 2020, Chest, 147, pp. 31-45, (2015); Suruki R.Y., Daugherty J.B., Boudiaf N., Albers F.C., The frequency of asthma exacerbations and healthcare utilization in patients with asthma from the UK and USA, BMC Pulm Med, 17, (2017); Sadatsafavi M., Sin D.D., Zafari Z., Criner G., Connett J.E., Lazarus S., Et al., The association between rate and severity of exacerbations in chronic obstructive pulmonary disease: an application of a joint frailty-logistic model, Am J Epidemiol, 184, pp. 681-689, (2016); Barnes P.J., Burney P.G.J., Silverman E.K., Celli B.R., Vestbo J., Wedzicha J.A., Et al., Chronic obstructive pulmonary disease, Nat Rev Dis Primers, 1, (2015); Anderson G.P., Endotyping asthma: new insights into key pathogenic mechanisms in a complex, heterogeneous disease, Lancet, 372, pp. 1107-1119, (2008); Denlinger L.C., Phillips B.R., Ramratnam S., Ross K., Bhakta N.R., Cardet J.C., Et al., Inflammatory and comorbid features of patients with severe asthma and frequent exacerbations, Am J Respir Crit Care Med, 195, pp. 302-313, (2017); Han M.K., Quibrera P.M., Carretta E.E., Barr R.G., Bleecker E.R., Bowler R.P., Et al., Frequency of exacerbations in patients with chronic obstructive pulmonary disease: an analysis of the SPIROMICS cohort, Lancet Respir Med, 5, pp. 619-626, (2017); Haldar P., Brightling C.E., Hargadon B., Gupta S., Monteiro W., Sousa A., Et al., Mepolizumab and exacerbations of refractory eosinophilic asthma, N Engl J Med, 360, pp. 973-984, (2009); FitzGerald J.M., Bleecker E.R., Nair P., Korn S., Ohta K., Lommatzsch M., Et al., Benralizumab, an anti-interleukin-5 receptor α monoclonal antibody, as add-on treatment for patients with severe, uncontrolled, eosinophilic asthma (CALIMA): a randomised, double-blind, placebo-controlled phase 3 trial, Lancet, 388, pp. 2128-2141, (2016); Castro M., Corren J., Pavord I.D., Maspero J., Wenzel S., Rabe K.F., Et al., Dupilumab efficacy and safety in moderate-to-severe uncontrolled asthma, N Engl J Med, 378, pp. 2486-2496, (2018); Sciurba F.C., Ernst A., Herth F.J.F., Strange C., Criner G.J., Marquette C.H., Et al., A randomized study of endobronchial valves for advanced emphysema, N Engl J Med, 363, pp. 1233-1244, (2010); Criner G.J., Sue R., Wright S., Dransfield M., Rivas-Perez H., Wiese T., Et al., A multicenter randomized controlled trial of zephyr endobronchial valve treatment in heterogeneous emphysema (LIBERATE), Am J Respir Crit Care Med, 198, pp. 1151-1164, (2018); Bourdin A., Molinari N., Vachier I., Varrin M., Marin G., Gamez A.S., Et al., Prognostic value of cluster analysis of severe asthma phenotypes, J Allergy Clin Immunol, 134, pp. 1043-1050, (2014); Moore W.C., Meyers D.A., Wenzel S.E., Teague W.G., Li H., Li X., Et al., Identification of asthma phenotypes using cluster analysis in the Severe Asthma Research Program, Am J Respir Crit Care Med, 181, pp. 315-323, (2010); Castaldi P.J., Dy J., Ross J., Chang Y., Washko G.R., Curran-Everett D., Et al., Cluster analysis in the COPDGene study identifies subtypes of smokers with distinct patterns of airway disease and emphysema, Thorax, 69, pp. 415-422, (2014); Wu W., Bleecker E., Moore W., Busse W.W., Castro M., Chung K.F., Et al., Unsupervised phenotyping of Severe Asthma Research Program participants using expanded lung data, J Allergy Clin Immunol, 133, pp. 1280-1288, (2014); Li C.-X., Wheelock C.E., Skold C.M., Wheelock A.M., Integration of multi-omics datasets enables molecular classification of COPD, Eur Respir J, (2018); Electronic Health Records-Based Phenotyping | Rethinking Clinical Trials® [Internet]., (2020); Norgeot B., Glicksberg B.S., Butte A.J., A call for deep-learning healthcare, Nat Med, 25, pp. 14-15, (2019); Ripley B.D., MSOR Connections The newsletter of the LTSN Maths [Internet], The R Project in Statistical Computing., (2001); Lundberg S.M., Lee S.-I., A unified approach to interpreting model predictions, Advances in Neural Information Processing Systems [Internet], (2017); Saito T., Rehmsmeier M., The precision-recall plot is more informative than the ROC plot when evaluating binary classifiers on imbalanced datasets, PLoS ONE, 10, (2015); Forno E., Celedon J.C., Asthma and ethnic minorities: socioeconomic status and beyond, Curr Opin Allergy Clin Immunol, 9, pp. 154-160, (2009); Pleasants R.A., Riley I.L., Mannino D.M., Defining and targeting health disparities in chronic obstructive pulmonary disease, Int J Chron Obstruct Pulmon Dis, 11, pp. 2475-2496, (2016); Obermeyer Z., Powers B., Vogeli C., Mullainathan S., Dissecting racial bias in an algorithm used to manage the health of populations, Science, 366, pp. 447-453, (2019); Kamishima T., Akaho S., Asoh H., Sakuma J., Model-based and actual independence for fairness-aware classification, Data Min Knowl Discov, 32, pp. 258-286, (2018); Bird S., Kenthapadi K., Kiciman E., Mitchell M., Fairness-aware machine learning: Practical challenges and lessons learned, Proceedings of the Twelfth ACM International Conference on Web Search and Data Mining, pp. 834-835, (2019); Andreu-Perez J., Poon C.C.Y., Merrifield R.D., Wong S.T.C., Yang G.-Z., Big data for health, IEEE J Biomed Health Inform, 19, pp. 1193-1208, (2015); Raschka S., Mirjalili V., Python machine learning: Machine learning and deep learning with python, scikit-learn, and TensorFlow 2, (2019)	J.L. Gomez; Pulmonary, Critical Care and Sleep Medicine Section, Yale University, New Haven, 300 Cedar Street, 06520-8057, United States; email: jose.gomez-villalobos@yale.edu		BioMed Central Ltd						14659921		RREEB	38093373	English	Respir. Res.	Article	Final	All Open Access; Gold Open Access	Scopus	2-s2.0-85179740778
Han W.; Wang N.; Han M.; Liu X.; Sun T.; Xu J.	Han, Wenjie (57820259800); Wang, Na (57221635131); Han, Mengzhen (57820089900); Liu, Xiaolin (57219155563); Sun, Tao (35235673700); Xu, Junnan (37027588800)	57820259800; 57221635131; 57820089900; 57219155563; 35235673700; 37027588800	Identification of microbial markers associated with lung cancer based on multi-cohort 16 s rRNA analyses: A systematic review and meta-analysis	2023	Cancer Medicine	12	18		19301	19319	18	5	10.1002/cam4.6503	https://www.scopus.com/inward/record.uri?eid=2-s2.0-85170557499&doi=10.1002%2fcam4.6503&partnerID=40&md5=b99428c1a85a94860cdc0ff0492739cb	Department of Breast Medicine 1, Cancer Hospital of China Medical University, Liaoning Cancer Hospital, Shenyang, China; Department of Pharmacology, Cancer Hospital of China Medical University, Liaoning Cancer Hospital, Shenyang, China; Liaoning Kanghui Biotechnology Co., Ltd, Shenyang, China; Key Laboratory of Liaoning Breast Cancer Research, Shenyang, China; Department of Breast Medicine, Cancer Hospital of Dalian University of Technology, Liaoning Cancer Hospital, Shenyang, China	Han W., Department of Breast Medicine 1, Cancer Hospital of China Medical University, Liaoning Cancer Hospital, Shenyang, China, Department of Pharmacology, Cancer Hospital of China Medical University, Liaoning Cancer Hospital, Shenyang, China; Wang N., Department of Breast Medicine 1, Cancer Hospital of China Medical University, Liaoning Cancer Hospital, Shenyang, China, Department of Pharmacology, Cancer Hospital of China Medical University, Liaoning Cancer Hospital, Shenyang, China; Han M., Department of Breast Medicine 1, Cancer Hospital of China Medical University, Liaoning Cancer Hospital, Shenyang, China, Department of Pharmacology, Cancer Hospital of China Medical University, Liaoning Cancer Hospital, Shenyang, China; Liu X., Liaoning Kanghui Biotechnology Co., Ltd, Shenyang, China; Sun T., Department of Breast Medicine 1, Cancer Hospital of China Medical University, Liaoning Cancer Hospital, Shenyang, China, Key Laboratory of Liaoning Breast Cancer Research, Shenyang, China, Department of Breast Medicine, Cancer Hospital of Dalian University of Technology, Liaoning Cancer Hospital, Shenyang, China; Xu J., Department of Breast Medicine 1, Cancer Hospital of China Medical University, Liaoning Cancer Hospital, Shenyang, China, Department of Pharmacology, Cancer Hospital of China Medical University, Liaoning Cancer Hospital, Shenyang, China, Department of Breast Medicine, Cancer Hospital of Dalian University of Technology, Liaoning Cancer Hospital, Shenyang, China	Background: The relationship between commensal microbiota and lung cancer (LC) has been studied extensively. However, developing replicable microbiological markers for early LC diagnosis across multiple populations has remained challenging. Current studies are limited to a single region, single LC subtype, and small sample size. Therefore, we aimed to perform the first large-scale meta-analysis for identifying micro biomarkers for LC screening by integrating gut and respiratory samples from multiple studies and building a machine-learning classifier. Methods: In total, 712 gut and 393 respiratory samples were assessed via 16 s rRNA amplicon sequencing. After identifying the taxa of differential biomarkers, we established random forest models to distinguish between LC populations and normal controls. We validated the robustness and specificity of the model using external cohorts. Moreover, we also used the KEGG database for the predictive analysis of colony-related functions. Results: The α and β diversity indices indicated that LC patients' gut microbiota (GM) and lung microbiota (LM) differed significantly from those of the healthy population. Linear discriminant analysis (LDA) of effect size (LEfSe) helped us identify the top-ranked biomarkers, Enterococcus, Lactobacillus, and Escherichia, in two microbial niches. The area under the curve values of the diagnostic model for the two sites were 0.81 and 0.90, respectively. KEGG enrichment analysis also revealed significant differences in microbiota-associated functions between cancer-affected and healthy individuals that were primarily associated with metabolic disturbances. Conclusions: GM and LM profiles were significantly altered in LC patients, compared to healthy individuals. We identified the taxa of biomarkers at the two loci and constructed accurate diagnostic models. This study demonstrates the effectiveness of LC-specific microbiological markers in multiple populations and contributes to the early diagnosis and screening of LC. © 2023 The Authors. Cancer Medicine published by John Wiley & Sons Ltd.	16 s rRNA; gut microbiota; lung cancer; lung microbiota; machine learning	Biomarkers; Databases, Factual; Gastrointestinal Microbiome; Humans; Lung Neoplasms; Microbiota; RNA 16S; biological marker; Actinobacteria; area under the curve; Article; asthma; Bacteroidetes; bile acid synthesis; biosynthesis; chronic hypersensitivity pneumonitis; chronic obstructive lung disease; Coprococcus; discriminant analysis; Enterococcus; Escherichia; Faecalibacterium; fibrosing alveolitis; Firmicutes; human; interstitial lung disease; intestine flora; KEGG; Lactobacillus; lipoic acid metabolism; lipopolysaccharide biosynthesis; lung cancer; lung microbiota; meta analysis; microbial diversity; Prevotella; Proteobacteria; random forest; RNA analysis; RNA sequencing; species composition; Streptococcus; systematic review; tetracycline biosynthesis; tuberculosis; factual database; genetics; lung tumor; microflora		Biomarkers,			Beijing Medical Award Foundation, (YXJL‐2020‐0941‐0752); Liaoning Cancer Hospital; Shenyang Breast Cancer Clinical Medical Research Center, (2020‐48‐3‐1); Wu Jieping Medical Foundation, WJMF, (320.6750.2020‐12‐21,320.6750.2020‐6‐30); National Natural Science Foundation of China, NSFC, (82373113); Fundamental Research Funds for the Central Universities, (202229, 202230); Liaoning Revitalization Talents Program, (XLYC1907160)	This work was supported by National Nature Science Foundation of China (82373113, XJ), Shenyang Breast Cancer Clinical Medical Research Center (2020‐48‐3‐1, ST), Liaoning Cancer Hospital Yangtse River Scholars Project (ST, XJ), LiaoNing Revitalization Talents Program (XLYC1907160, XJ), Beijing Medical Award Foundation (YXJL‐2020‐0941‐0752, ST), Wu Jieping Medical Foundation (320.6750.2020‐12‐21,320.6750.2020‐6‐30, ST) and the Fundamental Research Funds for the Central Universities (202229, ST; 202230, XJ).	Thai A.A., Solomon B.J., Sequist L.V., Gainor J.F., Heist R.S., Lung cancer, Lancet, 398, 10299, pp. 535-554, (2021); Dong Q., Chen E.S., Zhao C., Jin C., Host-microbiome interaction in lung cancer, Front Immunol, 12, (2021); Xu K., Zhang C., Du T., Et al., Progress of exosomes in the diagnosis and treatment of lung cancer, Biomed Pharmacother, 134, (2021); Oudkerk M., Liu S., Heuvelmans M.A., Walter J.E., Field J.K., Lung cancer Ldct screening and mortality reduction - evidence, pitfalls and future perspectives, Nat Rev Clin Oncol, 18, 3, pp. 135-151, (2021); Nooreldeen R., Bach H., Current and future development in lung cancer diagnosis, Int J Mol Sci, 22, 16, (2021); Hamet P., Tremblay J., Artificial intelligence in medicine, Metabolism, 69S, pp. S36-S40, (2017); Dilsizian S.E., Siegel E.L., Artificial intelligence in medicine and cardiac imaging: harnessing big data and advanced computing to provide personalized medical diagnosis and treatment, Curr Cardiol Rep, 16, 1, (2014); Menden M.P., Iorio F., Garnett M., Et al., Machine learning prediction of cancer cell sensitivity to drugs based on genomic and chemical properties, PloS One, 8, 4, (2013); Cruz J.A., Wishart D.S., Applications of machine learning in cancer prediction and prognosis, Cancer Inform, 2, pp. 59-77, (2007); Chen Z.-H., Lin L., Wu C.-F., Li C.-F., Xu R.-H., Sun Y., Artificial intelligence for assisting cancer diagnosis and treatment in the era of precision medicine, Cancer Commun (Lond), 41, 11, pp. 1100-1115, (2021); Garrett W.S., Cancer and the microbiota, Science (New York, NY), 348, 6230, pp. 80-86, (2015); Budden K.F., Gellatly S.L., Wood D.L.A., Et al., Emerging pathogenic links between microbiota and the gut-lung Axis, Nat Rev Microbiol, 15, 1, pp. 55-63, (2017); Marshall E.A., Filho F.S.L., Sin D.D., Lam S., Leung J.M., Lam W.L., Distinct bronchial microbiome precedes clinical diagnosis of lung cancer, Mol Cancer, 21, 1, (2022); Guo Y., Yuan W., Lyu N., Et al., Association studies on gut and lung microbiomes in patients with lung adenocarcinoma, Microorganisms, 11, 3, (2023); Zheng X., Sun X., Liu Q., Huang Y., Yuan Y., The composition alteration of respiratory microbiota in lung cancer, Cancer Invest, 38, 3, pp. 158-168, (2020); Jin J., Gan Y., Liu H., Et al., Diminishing microbiome richness and distinction in the lower respiratory tract of lung cancer patients: a multiple comparative study design with independent validation, Lung Cancer, 136, pp. 129-135, (2019); Liu F., Li J., Guan Y., Et al., Dysbiosis of the gut microbiome is associated with tumor biomarkers in lung cancer, Int J Biol Sci, 15, 11, pp. 2381-2392, (2019); Chen S., Gui R., Zhou X.-H., Et al., Combined microbiome and metabolome analysis reveals a novel interplay between intestinal Flora and Serum metabolites in lung cancer, Front Cell Infect Microbiol, 12, (2022); Wang S., Chen H., Yang H., Et al., Gut microbiome was highly related to the regulation of metabolism in lung adenocarcinoma patients, Front Oncol, 12, (2022); Lu H., Gao N.L., Tong F., Et al., Alterations of the human lung and gut microbiomes in non-small cell lung carcinomas and distant metastasis, Microbiol Spectr, 9, 3, (2021); An R., He D.D., Zhao F., Wang L.Q., Wang X.J., Analysis of gut microbiome in patients with lung adenocarcinoma and lung squamous cell carcinoma, Zhonghua Yu Fang Yi Xue Za Zhi, 55, 5, pp. 679-684, (2021); Leng Q., Holden V.K., Deepak J., Todd N.W., Jiang F., Microbiota biomarkers for lung cancer, Diagnostics (Basel), 11, (2021); Lim M.Y., Hong S., Hwang K.H., Lim E.J., Han J.-Y., Nam Y.-D., Diagnostic and prognostic potential of the Oral and gut microbiome for lung adenocarcinoma, Clin Transl Med, 11, 9, (2021); Magoc T., Salzberg S.L., Flash: fast length adjustment of short reads to improve genome assemblies, Bioinformatics (Oxford, England), 27, 21, pp. 2957-2963, (2011); Cock P.J.A., Fields C.J., Goto N., Heuer M.L., Rice P.M., The sanger Fastq file format for sequences with quality scores, and the Solexa/Illumina Fastq variants, Nucleic Acids Res, 38, 6, pp. 1767-1771, (2010); Wirbel J., Pyl P.T., Kartal E., Et al., Meta-analysis of fecal metagenomes reveals global microbial signatures that are specific for colorectal cancer, Nat Med, 25, 4, pp. 679-689, (2019); Su Q., Liu Q., Lau R.I., Et al., Faecal microbiome-based machine learning for multi-class disease diagnosis, Nat Commun, 13, 1, (2022); Lin Y., Lau H.C.-H., Liu Y., Et al., Altered Mycobiota signatures and enriched pathogenic aspergillus Rambellii are associated with colorectal cancer based on multi-cohort fecal metagenomic analyses, Gastroenterology, 163, 4, pp. 908-921, (2022); Gibbons S.M., Duvallet C., Alm E.J., Correcting for batch effects in case-control microbiome studies, PLoS Comput Biol, 14, 4, (2018); Sivaprakasam S., Prasad P.D., Singh N., Benefits of short-chain fatty acids and their receptors in inflammation and carcinogenesis, Pharmacol Ther, 164, pp. 144-151, (2016); Bultman S.J., The microbiome and its potential as a cancer preventive intervention, Semin Oncol, 43, 1, pp. 97-106, (2016); Li M., Liu J., Zhu J., Et al., Performance of gut microbiome as an independent diagnostic tool for 20 diseases: cross-cohort validation of machine-learning classifiers, Gut Microbes, 15, 1, (2023); Richardson D.B., Cole S.R., Ross R.K., Poole C., Chu H., Keil A.P., Meta-analysis and sparse-data bias, Am J Epidemiol, 190, 2, pp. 336-340, (2021); Hameed M.A.B., Alamgir Z., Improving mortality prediction in acute pancreatitis by machine learning and data augmentation, Comput Biol Med, 150, (2022); Liu N.-N., Jiao N., Tan J.-C., Et al., Multi-kingdom microbiota analyses identify bacterial-fungal interactions and biomarkers of colorectal cancer across cohorts, Nat Microbiol, 7, 2, pp. 238-250, (2022); Leibovitzh H., Lee S.-H., Xue M., Et al., Altered gut microbiome composition and function are associated with gut barrier dysfunction in healthy relatives of patients with Crohn's disease, Gastroenterology, 163, 5, pp. 1364-1376.e10, (2022); Leung H., Long X., Ni Y., Et al., Risk assessment with gut microbiome and metabolite markers in Nafld development, Sci Transl Med, 14, 648, (2022); Kartal E., Schmidt T.S.B., Molina-Montes E., Et al., A Faecal microbiota signature with high specificity for pancreatic cancer, Gut, 71, 7, pp. 1359-1372, (2022); Zhuang H., Cheng L., Wang Y., Et al., Dysbiosis of the gut microbiome in lung cancer, Front Cell Infect Microbiol, 9, (2019); Zhao Z., Fei K., Bai H., Wang Z., Duan J., Wang J., Metagenome association study of the gut microbiome revealed biomarkers linked to chemotherapy outcomes in locally advanced and advanced lung cancer, Thorac Cancer, 12, 1, pp. 66-78, (2021); Fluckiger A., Daillere R., Sassi M., Et al., Cross-reactivity between tumor Mhc class I-restricted antigens and an enterococcal bacteriophage, Science, 369, 6506, pp. 936-942, (2020); Suprewicz L., Tokajuk G., Ciesluk M., Et al., Bacteria residing at root canals can induce cell proliferation and Alter the mechanical properties of gingival and cancer cells, Int J Mol Sci, 21, 21, (2020); Liu W.-B., Han F., Huang Y.-S., Et al., Tmem196 hypermethylation as a novel diagnostic and prognostic biomarker for lung cancer, Mol Carcinog, 58, 4, pp. 474-487, (2019); Wang H., Xu J., Ding L., Microrna-21 was a promising biomarker for lung carcinoma diagnosis: An update meta-analysis, Thorac Cancer, 13, 3, pp. 316-321, (2022); Yan X., Yang M., Liu J., Et al., Discovery and validation of potential bacterial biomarkers for lung cancer, Am J Cancer Res, 5, 10, pp. 3111-3122, (2015); Peres R.L., Palaci M., Loureiro R.B., Et al., Evaluation of oral antiseptic rinsing before sputum collection to reduce contamination of mycobacterial cultures, J Clin Microbiol, 49, 8, pp. 3058-3060, (2011); Huang D., Su X., Yuan M., Et al., The characterization of lung microbiome in lung cancer patients with different clinicopathology, Am J Cancer Res, 9, 9, pp. 2047-2063, (2019); Bello S., Vengoechea J.J., Ponce-Alonso M., Et al., Core microbiota in central lung cancer with streptococcal enrichment as a possible diagnostic marker, Arch Bronconeumol, 57, 11, pp. 681-689, (2021); Herth F.J., Mayer M., Thiboutot J., Et al., Safety and performance of transbronchial cryobiopsy for parenchymal lung lesions, Chest, 160, 4, pp. 1512-1519, (2021); Ranjan R., Rani A., Metwally A., McGee H.S., Perkins D.L., Analysis of the microbiome: advantages of whole genome shotgun versus 16s amplicon sequencing, Biochem Biophys Res Commun, 469, 4, pp. 967-977, (2016); Ma J., Prince A., Aagaard K.M., Use of whole genome shotgun metagenomics: a practical guide for the microbiome-minded physician scientist, Semin Reprod Med, 32, 1, pp. 5-13, (2014); Zimmermann A., Knecht H., Hasler R., Et al., Atopobium and fusobacterium as novel candidates for sarcoidosis-associated microbiota, Eur Respir J, 50, 6, (2017); Lee S.H., Sung J.Y., Yong D., Et al., Characterization of microbiome in bronchoalveolar lavage fluid of patients with lung cancer comparing with benign mass like lesions, Lung Cancer, 102, pp. 89-95, (2016); Greathouse K.L., White J.R., Vargas A.J., Et al., Interaction between the microbiome and Tp53 in human lung cancer, Genome Biol, 19, 1, (2018); Berghmans T., Sculier J.-P., Klastersky J., A prospective study of infections in lung cancer patients admitted to the hospital, Chest, 124, 1, pp. 114-120, (2003); Denamur E., Clermont O., Bonacorsi S., Gordon D., The population genetics of pathogenic Escherichia Coli, Nat Rev Microbiol, 19, 1, pp. 37-54, (2021); Nouri R., Hasani A., Shirazi K.M., Et al., Escherichia Coli and colorectal cancer: unfolding the enigmatic relationship, Curr Pharm Biotechnol, 23, 10, pp. 1257-1268, (2022); Abd-El-Raouf R., Ouf S.A., Gabr M.M., Zakaria M.M., El-Yasergy K.F., Ali-El-Dein B., Escherichia Coli Foster bladder cancer cell line progression via epithelial mesenchymal transition, stemness and metabolic reprogramming, Sci Rep, 10, 1, (2020); Wong L.M., Shende N., Li W.T., Et al., Comparative analysis of age- and gender-associated microbiome in lung adenocarcinoma and lung squamous cell carcinoma, Cancers (Basel), 12, 6, (2020); Jin Y., Jia Z., Cai Q., Sun Y., Liu Z., Escherichia coli infection activates the production of Ifn-Α and Ifn-Β via the Jak1/Stat1/2 signaling pathway in lung cells, Amino Acids, 53, 10, pp. 1609-1622, (2021); Liu Q.X., Zhou Y., Li X.M., Et al., Ammonia induce lung tissue injury in broilers by activating Nlrp3 inflammasome via Escherichia/shigella, Poult Sci, 99, 7, pp. 3402-3410, (2020); Baskaran V., Lawrence H., Lansbury L.E., Et al., Co-infection in critically ill patients with Covid-19: An observational cohort study from England, J Med Microbiol, 70, 4, (2021); Castro-Nallar E., Shen Y., Freishtat R.J., Et al., Integrating microbial and host transcriptomics to characterize asthma-associated microbial communities, BMC Med Genomics, 8, (2015); Ye F., He L.-X., Cai B.-Q., Et al., Spectrum and antimicrobial resistance of common pathogenic bacteria isolated from patients with acute exacerbation of chronic obstructive pulmonary disease in mainland of China, Chin Med J (Engl), 126, 12, pp. 2207-2214, (2013); Zhou C.-B., Pan S.-Y., Jin P., Et al., Fecal signatures of streptococcus Anginosus and streptococcus constellatus for non-invasive screening and early warning of gastric cancer, Gastroenterology, 162, 7, pp. 1933-1947.e18, (2022); Poore G.D., Kopylova E., Zhu Q., Et al., Microbiome analyses of blood and tissues suggest cancer diagnostic approach, Nature, 579, 7800, pp. 567-574, (2020); Wu Y., Jiao N., Zhu R., Et al., Identification of microbial markers across populations in early detection of colorectal cancer, Nat Commun, 12, 1, (2021); Elemento O., Leslie C., Lundin J., Tourassi G., Artificial intelligence in cancer research diagnosis and therapy, Nat Rev Cancer, 21, 12, pp. 747-752, (2021); Gomes S., Cavadas B., Ferreira J.C., Et al., Profiling of lung microbiota discloses differences in adenocarcinoma and squamous cell carcinoma, Sci Rep, 9, 1, (2019); Xi Y., Liu F., Qiu B., Et al., Analysis of gut microbiota signature and microbe-disease progression associations in locally advanced non-small cell lung cancer patients treated with concurrent chemoradiotherapy, Front Cell Infect Microbiol, 12, (2022); Zhang M., Liu D., Zhou H., Et al., Intestinal Flora characteristics of advanced non-small cell lung cancer in China and their role in chemotherapy based on metagenomics: a prospective exploratory cohort study, Thorac Cancer, 12, 24, pp. 3293-3303, (2021); Liu T., Xiong Q., Li L., Hu Y., Intestinal microbiota predicts lung cancer patients at risk of immune-related diarrhea, Immunotherapy, 11, 5, pp. 385-396, (2019); Uddin S., Khan A., Hossain M.E., Moni M.A., Comparing different supervised machine learning algorithms for disease prediction, BMC Med Inform Decis Mak, 19, 1, (2019); Kirchmair J., Goller A.H., Lang D., Et al., Predicting drug metabolism: experiment and/or computation?, Nat Rev Drug Discov, 14, 6, pp. 387-404, (2015); You Y., Lai X., Pan Y., Et al., Artificial intelligence in cancer target identification and drug discovery, Signal Transduct Target Ther, 7, 1, (2022); Vo T.H., Nguyen N.T.K., Kha Q.H., Le N.Q.K., On the road to explainable ai in drug-drug interactions prediction: a systematic review, Comput Struct Biotechnol J, 20, pp. 2112-2123, (2022); Hung T.N.K., Le N.Q.K., Le N.H., Et al., An ai-based prediction model for drug-drug interactions in osteoporosis and Paget's diseases from smiles, Mol Inform, 41, 6, (2022); Pei Q., Luo Y., Chen Y., Li J., Xie D., Ye T., Artificial intelligence in clinical applications for lung cancer: diagnosis, treatment and prognosis, Clin Chem Lab Med, 60, 12, pp. 1974-1983, (2022); Huang S., Yang J., Shen N., Xu Q., Zhao Q., Artificial intelligence in lung cancer diagnosis and prognosis: current application and future perspective, Semin Cancer Biol, 89, pp. 30-37, (2023); Kundu S., Ai in medicine must Be explainable, Nat Med, 27, 8, (2021)	J. Xu; Department of Breast Medicine 1, Cancer Hospital of China Medical University, Liaoning Cancer Hospital, Shenyang, No.44 Xiaoheyan Road, Dadong District, Liaoning, China; email: xjn002@126.com		John Wiley and Sons Inc						20457634			37676050	English	Cancer Med.	Article	Final	All Open Access; Gold Open Access; Green Open Access	Scopus	2-s2.0-85170557499
Veeramani A.; Zhang A.S.; Blackburn A.Z.; Etzel C.M.; DiSilvestro K.J.; McDonald C.L.; Daniels A.H.	Veeramani, Ashwin (57220600728); Zhang, Andrew S (57220604965); Blackburn, Amy Z. (57220166903); Etzel, Christine M. (57201681990); DiSilvestro, Kevin J. (57190750276); McDonald, Christopher L. (57209799635); Daniels, Alan H. (15839114300)	57220600728; 57220604965; 57220166903; 57201681990; 57190750276; 57209799635; 15839114300	An Artificial Intelligence Approach to Predicting Unplanned Intubation Following Anterior Cervical Discectomy and Fusion	2023	Global Spine Journal	13	7		1849	1855	6	6	10.1177/21925682211053593	https://www.scopus.com/inward/record.uri?eid=2-s2.0-85124873968&doi=10.1177%2f21925682211053593&partnerID=40&md5=1cefe9354c470da895105345387fdae4	Department of Orthopedic Surgery, Rhode Island Hospital, Warren Alpert Medical School of Brown University, Providence, RI, United States	Veeramani A., Department of Orthopedic Surgery, Rhode Island Hospital, Warren Alpert Medical School of Brown University, Providence, RI, United States; Zhang A.S., Department of Orthopedic Surgery, Rhode Island Hospital, Warren Alpert Medical School of Brown University, Providence, RI, United States; Blackburn A.Z., Department of Orthopedic Surgery, Rhode Island Hospital, Warren Alpert Medical School of Brown University, Providence, RI, United States; Etzel C.M., Department of Orthopedic Surgery, Rhode Island Hospital, Warren Alpert Medical School of Brown University, Providence, RI, United States; DiSilvestro K.J., Department of Orthopedic Surgery, Rhode Island Hospital, Warren Alpert Medical School of Brown University, Providence, RI, United States; McDonald C.L., Department of Orthopedic Surgery, Rhode Island Hospital, Warren Alpert Medical School of Brown University, Providence, RI, United States; Daniels A.H., Department of Orthopedic Surgery, Rhode Island Hospital, Warren Alpert Medical School of Brown University, Providence, RI, United States	Study Design: Level III retrospective database study. Objectives: The purpose of this study is to determine if machine learning algorithms are effective in predicting unplanned intubation following anterior cervical discectomy and fusion (ACDF). Methods: The National Surgical Quality Initiative Program (NSQIP) was queried to select patients who had undergone ACDF. Machine learning analysis was conducted in Python and multivariate regression analysis was conducted in R. C-Statistics area under the curve (AUC) and prediction accuracy were used to measure the classifier’s effectiveness in distinguishing cases. Results: In total, 54 502 patients met the study criteria. Of these patients,.51% underwent an unplanned re-intubation. Machine learning algorithms accurately classified between 72%-100% of the test cases with AUC values of between.52-.77. Multivariable regression indicated that the number of levels fused, male sex, COPD, American Society of Anesthesiologists (ASA) > 2, increased operating time, Age > 65, pre-operative weight loss, dialysis, and disseminated cancer were associated with increased risk of unplanned intubation. Conclusions: The models presented here achieved high accuracy in predicting risk factors for re-intubation following ACDF surgery. Machine learning analysis may be useful in identifying patients who are at a higher risk of unplanned post-operative re-intubation and their treatment plans can be modified to prophylactically prevent respiratory compromise and consequently unplanned re-intubation. © The Author(s) 2022.	anterior cervical discectomy and fusion surgery; complications; unplanned intubation	alkaline phosphatase; aspartate aminotransferase; C reactive protein; creatinine; hemoglobin; adult; aged; algorithm; anesthesiologist; anterior cervical discectomy and fusion; area under the curve; Article; artificial intelligence; body mass; body weight loss; chronic kidney failure; chronic obstructive lung disease; classifier; decision tree; diabetes mellitus; dialysis; discectomy; disseminated cancer; female; heart failure; hematocrit; human; hypertension; intubation; kidney failure; learning algorithm; length of stay; leukocyte count; machine learning; major clinical study; male; obesity; operation duration; platelet count; prediction; preoperative evaluation; receiver operating characteristic; retrospective study; risk factor; sensitivity and specificity; urea nitrogen blood level		alkaline phosphatase, 9001-78-9; aspartate aminotransferase, 9000-97-9; C reactive protein, 9007-41-4; creatinine, 19230-81-0, 60-27-5; hemoglobin, 9008-02-0					Nandyala S.V., Marquez-Lara A., Park D.K., Et al., Incidence, risk factors, and outcomes of postoperative airway management after cervical spine surgery, Spine, 39, 9, pp. E557-E563, (2014); Kim M., Rhim S.C., Roh S.W., Jeon S.R., Analysis of the risk factors associated with prolonged intubation or reintubation after anterior cervical spine surgery, J Kor Med Sci, 33, 17, (2018); Heyer J.H., Cao N., Amdur R.L., Rao R.R., Postoperative complications following orthopedic spine surgery: Is there a difference between men and women?, Int J Spine Surg, 13, 2, pp. 125-131, (2019); Kalagara S., Eltorai A.E.M., Durand W.M., DePasse J.M., Daniels A.H., Machine learning modeling for predicting hospital readmission following lumbar laminectomy, J Neurosurg Spine, 30, 3, pp. 344-352, (2019); Durand W.M., DePasse J.M., Daniels A.H., Predictive modeling for blood transfusion after adult spinal deformity surgery, Spine, 43, 15, pp. 1058-1066, (2018); Biron D.R., Sinha I., Kleiner J.E., Aluthge D.P., Goodman A.D., Sarkar I.N., Et al., A Novel Machine Learning Model Developed to Assist in Patient Selection for Outpatient Total Shoulder Arthroplasty, J Am Acad Orthop Surg, 28, pp. e580-e585, (2019); Beretta L., Santaniello A., Nearest neighbor imputation algorithms: A critical evaluation, BMC Med Inf Decis Making, 16, (2016); Menze B.H., Kelm B.M., Masuch R., Et al., A comparison of random forest and its Gini importance with standard chemometric methods for the feature selection and classification of spectral data, BMC Bioinf, 10, 1, (2009); Wongvibulsin S., Wu K.C., Zeger S.L., Clinical risk prediction with random forests for survival, longitudinal, and multivariate (RF-SLAM) data analysis, BMC Med Res Methodol, 20, 1, (2019); Touw W.G., Bayjanov J.R., Overmars L., Et al., Data mining in the life sciences with random forest: a walk in the park or lost in the jungle?, Briefings Bioinf, 14, 3, pp. 315-326, (2013); Denisko D., Hoffman M.M., Classification and interaction in random forests, Proc Natl Acad Sci Unit States Am, 115, 8, pp. 1690-1692, (2018); Zhang Z., Zhao Y., Zhao Y., Canes A., Steinberg D., Lyashevska O., Predictive analytics with gradient boosting in clinical medicine, Ann Transl Med, 7, 7, (2019); Hosny A., Parmar C., Quackenbush J., Schwartz L.H., Aerts H.J.W.L., Artificial intelligence in radiology, Nat Rev Cancer, 18, 8, pp. 500-510, (2018); Sidey-Gibbons J.A.M., Sidey-Gibbons C.J., Machine learning in medicine: a practical introduction, BMC Med Res Methodol, 19, 1, (2019); Varoquaux G., Buitinck L., Louppe G., Grisel O., Pedregosa F., Mueller A., Scikit-learn, GetMobile: Mobile Comput Commun, 19, 1, pp. 29-33, (2015); Hajian-Tilaki K., Receiver operating characteristic (ROC) curve analysis for medical diagnostic test evaluation, Casp J Int Med, 4, 2, pp. 627-635, (2013); Obuchowski N.A., Bullen J.A., Receiver operating characteristic (ROC) curves: Review of methods with applications in diagnostic medicine, Phys Med Biol, 63, 7, (2018); Uddin S., Khan A., Hossain M.E., Moni M.A., Comparing different supervised machine learning algorithms for disease prediction, BMC Med Inf Decis Making, 19, 1, (2019); Rufibach K., Use of Brier score to assess binary predictions, J clin Epidemiol, 63, 8, pp. 938-939, (2010); Bilimoria K.Y., Liu Y., Paruch J.L., Zhou L., Kmiecik T.E., Ko C.Y., Et al., Development and evaluation of the universal ACS NSQIP surgical risk calculator: A decision aid and informed consent tool for patients and surgeons, J Am Coll Surg, 217, 5, pp. 833-842, (2013); Milgrom D.P., Njoku V.C., Fecher A.M., Kilbane E.M., Pitt H.A., Unplanned intubation: When and why does this deadly complication occur?, Surgery, 154, 2, pp. 376-383, (2013); Davenport T., Kalakota R., The potential for artificial intelligence in healthcare, Fut Healthcare J, 6, 2, pp. 94-98, (2019); Galbusera F., Casaroli G., Bassani T., Artificial intelligence and machine learning in spine research, JOR Spine, 2, 1, (2019); Malik A.T., Khan S.N., Predictive modeling in spine surgery, Ann Transl Med, 7, S5, (2019); Hsieh M.H., Hsieh M.J., Chen C.-M., Hsieh C.-C., Chao C.-M., Lai C.-C., Comparison of machine learning models for the prediction of mortality of patients with unplanned extubation in intensive care units, Sci Rep, 8, 1, pp. 1-7, (2018); Kalagara S., Eltorai A.E.M., Durand W.M., DePasse J.M., Daniels A.H., Machine learning modeling for predicting hospital readmission following lumbar laminectomy, J Neurosurg Spine, 30, 3, pp. 344-352, (2019); Kim M., Rhim S.C., Roh S.W., Jeon S.R., Analysis of the Risk Factors Associated with Prolonged Intubation or Reintubation after Anterior Cervical Spine Surgery, J Korean Med Sci, 33, 17, (2018); Wilson L.A., Zubizarreta N., Bekeris J., Et al., Risk factors for reintubation after anterior cervical discectomy and fusion surgery: evaluation of three observational data sets, Can J Anest, 67, 1, pp. 42-56, (2019); Ismael H.N., Cox S., Cooper A., Narula N., Aloia T., The morbidity and mortality of hepaticojejunostomies for complex bile duct injuries: a multi-institutional analysis of risk factors and outcomes using NSQIP, HPB, 19, 4, pp. 352-358, (2017)	A.H. Daniels; Department of Orthopedic Surgery, Rhode Island Hospital, Warren Alpert Medical School of Brown University, Providence, United States; email: alandanielsmd@gmail.com		SAGE Publications Ltd						21925682				English	Global Spine J.	Article	Final	All Open Access; Gold Open Access	Scopus	2-s2.0-85124873968
Li D.; Abhadiomhen S.E.; Zhou D.; Shen X.-J.; Shi L.; Cui Y.	Li, Dejing (58838102100); Abhadiomhen, Stanley Ebhohimhen (57222241651); Zhou, Dongmei (58278432400); Shen, Xiang-Jun (55450902800); Shi, Lei (57223304581); Cui, Yubao (35214280600)	58838102100; 57222241651; 58278432400; 55450902800; 57223304581; 35214280600	Asthma prediction via affinity graph enhanced classifier: a machine learning approach based on routine blood biomarkers	2024	Journal of Translational Medicine	22	1	100				5	10.1186/s12967-024-04866-9	https://www.scopus.com/inward/record.uri?eid=2-s2.0-85182991100&doi=10.1186%2fs12967-024-04866-9&partnerID=40&md5=aedae6a1d5fff24fc9549160d81f5465	Department of Respiratory, The Affiliated Wuxi People’s Hospital of Nanjing Medical University, Wuxi, 214023, China; School of Computer Science and Communication Engineering, JiangSu University, JiangSu, Zhenjiang, 212013, China; Department of Computer Science, University of Nigeria, Nsukka, Nigeria; Clinical Research Center, The Affiliated Wuxi People’s Hospital of Nanjing Medical University, Wuxi, 214023, China; Department of Clinical Laboratory, Shuguang Hospital Affiliated to Shanghai University of Chinese Traditional Medicine, Shanghai, 201203, China	Li D., Department of Respiratory, The Affiliated Wuxi People’s Hospital of Nanjing Medical University, Wuxi, 214023, China; Abhadiomhen S.E., School of Computer Science and Communication Engineering, JiangSu University, JiangSu, Zhenjiang, 212013, China, Department of Computer Science, University of Nigeria, Nsukka, Nigeria; Zhou D., Clinical Research Center, The Affiliated Wuxi People’s Hospital of Nanjing Medical University, Wuxi, 214023, China; Shen X.-J., School of Computer Science and Communication Engineering, JiangSu University, JiangSu, Zhenjiang, 212013, China; Shi L., Department of Clinical Laboratory, Shuguang Hospital Affiliated to Shanghai University of Chinese Traditional Medicine, Shanghai, 201203, China; Cui Y., Clinical Research Center, The Affiliated Wuxi People’s Hospital of Nanjing Medical University, Wuxi, 214023, China	Background: Asthma is a chronic respiratory disease affecting millions of people worldwide, but early detection can be challenging due to the time-consuming nature of the traditional technique. Machine learning has shown great potential in the prompt prediction of asthma. However, because of the inherent complexity of asthma-related patterns, current models often fail to capture the correlation between data samples, limiting their accuracy. Our objective was to use our novel model to address the above problem via an Affinity Graph Enhanced Classifier (AGEC) to improve predictive accuracy. Methods: The clinical dataset used in this study consisted of 152 samples, where 24 routine blood markers were extracted as features to participate in the classification due to their ease of sourcing and relevance to asthma. Specifically, our model begins by constructing a projection matrix to reduce the dimensionality of the feature space while preserving the most discriminative features. Simultaneously, an affinity graph is learned through the resulting subspace to capture the internal relationship between samples better. Leveraging domain knowledge from the affinity graph, a new classifier (AGEC) is introduced for asthma prediction. AGEC’s performance was compared with five state-of-the-art predictive models. Results: Experimental findings reveal the superior predictive capabilities of AGEC in asthma prediction. AGEC achieved an accuracy of 72.50%, surpassing FWAdaBoost (61.02%), MLFE (60.98%), SVR (64.01%), SVM (69.80%) and ERM (68.40%). These results provide evidence that capturing the correlation between samples can enhance the accuracy of asthma prediction. Moreover, the obtained p values also suggest that the differences between our model and other models are statistically significant, and the effect of our model does not exist by chance. Conclusion: As observed from the experimental results, advanced statistical machine learning approaches such as AGEC can enable accurate diagnosis of asthma. This finding holds promising implications for improving asthma management. © 2024, The Author(s).	Affinity graph; Asthma; Asthma prediction; Feature selection	Asthma; Biomarkers; Humans; Knowledge; Machine Learning; biological marker; biological marker; adult; affinity graph enhanced classifier; aged; Article; asthma; classification; classifier; clinical significance; controlled study; correlation analysis; diagnostic accuracy; diagnostic test accuracy study; feature selection; female; human; human cell; major clinical study; male; prediction; predictive model; statistically significant result; support vector machine; knowledge; machine learning		Biomarkers,			Top Talents Project of the Wuxi Taihu Lake Talent Plan, (2020THRC-GD-7); Wuxi science and Technology Bureau (R & D of medical and health technology, (Y20212006); Project on Maternal and Child Health Talents of Jiangsu Province; Project 333 of Jiangsu Province, (ZUZHIBU 202221001); Project 333 of Jiangsu Province	His study was supported by the Top Talents Project of the Wuxi Taihu Lake Talent Plan (2020THRC-GD-7), the 333 project of Jiangsu Province in 2022 (ZUZHIBU 202221001), and “Light of Taihu Lake” scientific and technological breakthrough from Wuxi science and Technology Bureau (R & D of medical and health technology, Y20212006).	Khurana S., Jarjour N.N., Systematic approach to asthma of varying severity, Clin Chest Med, 40, 1, pp. 59-70, (2019); Talha S.A.A.M., MagzoubAlhaj O.S., Elhag A., Evaluation of asthma control assessment in school-age asthmatic children, J Med-Clin Res Rev, 6, pp. 1-6, (2022); Zampogna E., Zappa M., Spanevello A., Visca D., Pulmonary rehabilitation and asthma, Front Pharmacol, 11, (2020); Padem N., Saltoun C., Classification of asthma, Allergy Asthma Proc, 40, 6, pp. 385-388, (2019); Busse W.W., Wenzel S.E., Casale T.B., FitzGerald J.M., Rice M.S., Daizadeh N., Deniz Y., Patel N., Harel S., Rowe P.J., Et al., Baseline FeNO as a prognostic biomarker for subsequent severe asthma exacerbations in patients with uncontrolled, moderate-to-severe asthma receiving placebo in the LIBERTY ASTHMA QUEST study: a post-hoc analysis, Lancet Respir Med, 9, 10, pp. 1165-1173, (2021); Moral L., Vizmanos G., Torres-Borrego J., Praena-Crespo M., Tortajada-Girbes M., Pellegrini F.J., Asensio O., Asthma diagnosis in infants and preschool children: a systematic review of clinical guidelines, Allergol Immunopathol (Madr), 47, 2, pp. 107-121, (2019); Xiang Y., Ji H., Zhou Y., Li F., Du J., Rasmy L., Wu S., Zheng W.J., Xu H., Zhi D., Et al., Asthma exacerbation prediction and risk factor analysis based on a time-sensitive, attentive neural network: retrospective cohort study, J Med Internet Res, 22, 7, (2020); Ross M.K., Yoon J., van der Schaar A., van der Schaar M., Discovering pediatric asthma phenotypes on the basis of response to controller medication using machine learning, Ann Am Thorac Soc, 15, 1, pp. 49-58, (2018); Kothalawala D.M., Murray C.S., Simpson A., Custovic A., Tapper W.J., Arshad S.H., Holloway J.W., Rezwan F.I., Et al., Development of childhood asthma prediction models using machine learning approaches, Clin Transl Allergy, 11, 9, (2021); Spathis D., Vlamos P., Diagnosing asthma and chronic obstructive pulmonary disease with machine learning, Health Informatics J, 25, 3, pp. 811-827, (2019); Rani A., Sehrawat H., Role of machine learning and random forest in accuracy enhancement during asthma prediction, 10Th International Conference on Reliability, Infocom Technologies and Optimization (Trends and Future Directions) (ICRITO), pp. 1-10, (2022); Ekpo R.H., Osamor V.C., Azeta A.A., Ikeakana E., Amos B.O., Machine learning classification approach for asthma prediction models in children, Health Technol, 13, pp. 1-10, (2023); Zein J.G., Wu C.P., Attaway A.H., Zhang P., Nazha A., Novel machine learning can predict acute asthma exacerbation, Chest, 159, 5, pp. 1747-1757, (2021); Quinlan J.R., Induction of decision trees, Mach Learn, 1, 1, pp. 81-106, (1986); Statisticsrandom L.B.L., Forests. Mach Learn., pp. 5-32, (2001); Hearst M.A., Dumais S.T., Osman E., Et al., Support vector machines, IEEE Intell Syst App, 13, 4, pp. 18-28, (1998); Borre K., Neural networks and their applications, Rev Sci Instrum, 65, 6, pp. 1803-1832, (1994); Heckerman, Wellman M.P., Bayesian networks, CACM, 38, pp. 27-31, (1995); He X., Locality preserving projections, NIPS, 16, 1, pp. 186-197, (2003); He X., Cai D., Yan S., Zhang H.J., Neighborhood preserving embedding, . In: Tenth IEEE International Conference on Computer Vision (ICCV'05), 1, 2, pp. 1208-1213; Liu G., Lin Z., Yan S., Sun J., Yu Y., Ma Y., Robust recovery of subspace structures by low-rank representation, IEEE Trans Pattern Anal Mach Intell, 35, 1, pp. 171-184, (2013); Elhamifar E., Vidal R., Sparse subspace clustering: algorithm, theory, and applications, IEEE Trans Pattern Anal Mach Intell, 35, 11, pp. 2765-2781, (2013); Xie X., Guo X., Liu G., Wang J., Implicit block diagonal low-rank representation, IEEE Trans Image Process, 27, 1, pp. 477-489, (2018); Lu C., Feng J., Lin Z., Mei T., Yan S., Subspace clustering by block diagonal representation, IEEE Trans Pattern Anal Mach Intell, 41, 2, pp. 487-501, (2019); Shao R., Xu N., Geng X., Multi-label learning with label enhancement, IEEE International Conference on Data Mining (ICDM)., pp. 437-446, (2018); Wang Z.Y., Abhadiomhen S.E., Liu Z.F., Shen X.J., Gao W.Y., Li S.Y., Multi-view intrinsic low-rank representation for robust face recognition and clustering, IET Image Proc, 14, (2021); Abhadiomhen S.E., Wang Z., Shen X., Coupled low rank representation and subspace clustering, Appl Intell, 52, pp. 530-546, (2022); Lin Z., Chen M., Ma Y., The augmented lagrange multiplier method for exact recovery of corrupted low-rank matrices, Arxiv Preprint Arxiv, 1009, (2010); Gordon G., Tibshirani R., Karush-kuhn-tucker conditions, Optimization, 10, (2012); Nie F., Wang X., Jordan M., Huang H., The constrained laplacian rank algorithm for graph-based clustering, Proc AAAI Conf Artif Intell, 30, pp. 1969-1976, (2016); Zhang Q.W., Zhong Y., Zhang M.L., Feature-induced labeling information enrichment for multi-label learning, Proceedings of the AAAI Conference on Artificial Intelligence, 32, (2018); Guo X., Wang X.B., Ling H., Exclusivity Regularized Machine: A New Ensemble SVM Classifier., (2017); Zhang F., Odonnell L.J., Support vector regression, Machine learning, pp. 123-140, (2020); Gu X., Angelov P.P., Multiclass Fuzzily Weighted Adaptive-Boosting-Based Self-Organizing Fuzzy Inference Ensemble Systems for Classification, IEEE T Fuzzy Syst, 30, pp. 3722-3735, (2021); Gao T., Yang J., Jiang S., A novel incipient fault diagnosis method for analog circuits based on GMKL-SVM and wavelet fusion features, IEEE Trans Pattern Anal Mach Intell, 70, pp. 1-15, (2020); Xing H.J., Liu W.T., Robust AdaBoost based ensemble of one-class support vector machines, Inform Fusion, 55, pp. 45-58, (2020); Pan R., Ren Y., Li Q., Zhu X., Zhang J., Cui Y., Yin H., Neutrophil-lymphocyte ratios in blood to distinguish children with asthma exacerbation from healthy subjects, Int J Immunopathol Pharmacol, 37, (2023); Zhu X., Song H., Chen Y., Han F., Wang Q., Cui Y., Neutrophil-to-Lymphocyte ratio and platelet-to-lymphocyte ratio in blood to distinguish lung cancer patients from healthy subjects, Dis Mark, 2020, (2020); Finkelstein J., Jeong I.C., Machine learning approaches to personalize early prediction of asthma exacerbations, Ann N Y Acad Sci, 1387, 1, pp. 153-165, (2017); Kothalawala D.M., Kadalayil L., Weiss V.B.N., Kyyaly M.A., Arshad S.H., Holloway J.W., Rezwan F.I., Prediction models for childhood asthma: a systematic review, Pediatr Allergy Immunol, 31, 6, pp. 616-627, (2020); Takeda T., Morita H., Saito H., Matsumoto K., Matsuda A., Recent advances in understanding the roles of blood platelets in the pathogenesis of allergic inflammation and bronchial asthma, Allergol Int, 67, 3, pp. 326-333, (2018); Pitchford S., Cleary S., Arkless K., Amison R., Pharmacological strategies for targeting platelet activation in asthma, Curr Opin Pharmacol, 46, pp. 55-64, (2019); Luo L., Zhang J., Lee J., Tao A., Platelets, not an insignificant player in development of allergic asthma, Cells, 10, 8, (2021); Albayrak L., Turksoy V.A., Khalilov R., Eftekhari A., Investigation of heavy metal exposure and trace element levels in acute exacerbatıon of COPD, J King Saud Univ Sci, 35, 1, (2023)	Y. Cui; Clinical Research Center, The Affiliated Wuxi People’s Hospital of Nanjing Medical University, Wuxi, 214023, China; email: ybcui1975@hotmail.com; L. Shi; Department of Clinical Laboratory, Shuguang Hospital Affiliated to Shanghai University of Chinese Traditional Medicine, Shanghai, 201203, China; email: 13818226306@139.com		BioMed Central Ltd						14795876			38268004	English	J. Transl. Med.	Article	Final	All Open Access; Gold Open Access	Scopus	2-s2.0-85182991100
Kang N.; Lee K.H.; Byun S.; Lee J.-Y.; Choi D.-C.; Lee B.-J.	Kang, Noeul (57204092973); Lee, Kyung Hyun (57374288700); Byun, Sangwon (7004818463); Lee, Jin-Young (58860034500); Choi, Dong-Chull (8053786400); Lee, Byung-Jae (27171988300)	57204092973; 57374288700; 7004818463; 58860034500; 8053786400; 27171988300	Novel Artificial Intelligence-Based Technology to Diagnose Asthma Using Methacholine Challenge Tests	2024	Allergy, Asthma and Immunology Research	16	1		42	54	12	5	10.4168/aair.2024.16.1.42	https://www.scopus.com/inward/record.uri?eid=2-s2.0-85185599729&doi=10.4168%2faair.2024.16.1.42&partnerID=40&md5=1345bdd7616941133495a8748f97c74d	Division of Allergy, Department of Medicine, Samsung Medical Center, Sungkyunkwan University School of Medicine, Seoul, South Korea; Department of Electronics Engineering, Incheon National University, Incheon, South Korea; Health Promotion Center, Samsung Medical Center, Seoul, South Korea	Kang N., Division of Allergy, Department of Medicine, Samsung Medical Center, Sungkyunkwan University School of Medicine, Seoul, South Korea; Lee K.H., Department of Electronics Engineering, Incheon National University, Incheon, South Korea; Byun S., Department of Electronics Engineering, Incheon National University, Incheon, South Korea; Lee J.-Y., Health Promotion Center, Samsung Medical Center, Seoul, South Korea; Choi D.-C., Division of Allergy, Department of Medicine, Samsung Medical Center, Sungkyunkwan University School of Medicine, Seoul, South Korea; Lee B.-J., Division of Allergy, Department of Medicine, Samsung Medical Center, Sungkyunkwan University School of Medicine, Seoul, South Korea	Purpose: The methacholine challenge test (MCT) has high sensitivity but relatively low specificity for asthma diagnosis. This study aimed to develop and validate machine learning (ML) models to improve the diagnostic performance of MCT for asthma. Methods: Data from 1,501 patients with asthma symptoms who underwent MCT bet-ween 2015 and 2020 were analyzed. The patients were grouped as either the training (80%, n = 1,265) and test sets (20%, n = 236) depending on the time of referral. The conventional model (provocative concentration that causes a 20% decrease in forced expiratory volume in one second [FEV1]; PC20 = 16 mg/mL) was compared with the prediction models derived from five ML methods: logistic regression, support vector machine, random forest, extreme gradient boosting, and artificial neural network. The area under the receiver operator characteristic curves (AUROC) and area under the precision-recall curves (AUPRC) of each model were compared. The prediction models were further analyzed using different input combinations of FEV1, forced vital capacity (FVC), and forced expiratory flow at 25%-75% of forced vital capacity (FEF25%-75%) values obtained during MCT. Results: In total, 545 patients (36.3%) were diagnosed with asthma. The AUROC of the conventional model was 0.856 (95% confidence interval [CI], 0.852-0.861), and the AUPRC was 0.759 (95% CI, 0.751-0.766). All the five ML prediction models had higher AUROC and AUPRC values than those of the conventional model, and random forest showed both highest AUROC (0.950; 95% CI, 0.948-0.952) and AUROC (0.909; 95% CI, 0.905-0.914) when FEV1, FVC, and FEF25%-75% were included as inputs. Conclusions: Artificial intelligence-based models showed excellent performance in asthma prediction compared to using PC20 = 16 mg/mL. The novel technology could be used to enhance the clinical diagnosis of asthma. Copyright © 2024 The Korean Academy of Asthma, Allergy and Clinical Immunology · The Korean Academy of Pediatric Allergy and Respiratory Disease.	Artificial intelligence; asthma; asthma prediction; AUROC; bronchial provocation test; machine learning; methacholine challenge test	methacholine; adult; Article; artificial intelligence; artificial neural network; asthma; controlled study; diagnosis; diagnostic test accuracy study; female; forced expiratory flow; forced expiratory volume; forced vital capacity; human; inhalation test; Korean (people); machine learning; major clinical study; male; patient referral; prediction; provocation test; random forest; respiratory tract disease; retrospective study; support vector machine; vital capacity		methacholine, 55-92-5			National IT Industry Promotion Agency, NIPA	We thank to the National IT Industry Promotion Agency (NIPA) for the high-performance computing support program in 2022.	Crapo RO, Casaburi R, Coates AL, Enright PL, Hankinson JL, Irvin CG, Et al., Guidelines for methacholine and exercise challenge testing-1999. This official statement of the American Thoracic Society was adopted by the ATS Board of Directors, July 1999, Am J Respir Crit Care Med, 161, pp. 309-329, (2000); Coates AL, Wanger J, Cockcroft DW, Culver BH, Diamant Z, Gauvreau G, Et al., ERS technical standard on bronchial challenge testing: general considerations and performance of methacholine challenge tests, Eur Respir J, 49, (2017); Hunter CJ, Brightling CE, Woltmann G, Wardlaw AJ, Pavord ID., A comparison of the validity of different diagnostic tests in adults with asthma, Chest, 121, pp. 1051-1057, (2002); McCormack MC, Enright PL., Making the diagnosis of asthma, Respir Care, 53, pp. 583-590, (2008); Davis BE, Blais CM, Cockcroft DW., Methacholine challenge testing: comparative pharmacology, J Asthma Allergy, 11, pp. 89-99, (2018); Son KM, Jang SH, Kang HR, Han B, Kim JH, Kim HS, Et al., Role of methacholine PC20 in FEF25-75% for the diagnosis of bronchial asthma, Tuberc Respir Dis (Seoul), 67, pp. 311-317, (2009); Park CW, Seo SW, Kang N, Ko B, Choi BW, Park CM, Et al., Artificial intelligence in health care: current applications and issues, J Korean Med Sci, 35, (2020); Spathis D, Vlamos P., Diagnosing asthma and chronic obstructive pulmonary disease with machine learning, Health Informatics J, 25, pp. 811-827, (2019); Howard R, Rattray M, Prosperi M, Custovic A., Distinguishing asthma phenotypes using machine learning approaches, Curr Allergy Asthma Rep, 15, (2015); Loymans RJ, Honkoop PJ, Termeer EH, Snoeck-Stroband JB, Assendelft WJ, Schermer TR, Et al., Identifying patients at risk for severe exacerbations of asthma: development and external validation of a multivariable prediction model, Thorax, 71, pp. 838-846, (2016); Zein JG, Wu CP, Attaway AH, Zhang P, Nazha A., Novel machine learning can predict acute asthma exacerbation, Chest, 159, pp. 1747-1757, (2021); Beam AL, Kohane IS., Big data and machine learning in health care, JAMA, 319, pp. 1317-1318, (2018); Hu W, Cai B, Zhang A, Calhoun VD, Wang YP., Deep collaborative learning with application to the study of multimodal brain development, IEEE Trans Biomed Eng, 66, pp. 3346-3359, (2019); Global strategy for asthma management and prevention (GINA), (2021); Lim KH, Kim MH, Yang MS, Song WJ, Jung JW, Lee J, Et al., The KAAACI Standardization Committee Report on the procedure and application of the bronchial provocation tests, Allergy Asthma Respir Dis, 6, pp. 14-25, (2018); Tashkin DP, Altose MD, Bleecker ER, Connett JE, Kanner RE, Lee WW, Et al., The lung health study: airway responsiveness to inhaled methacholine in smokers with mild to moderate airflow limitation, Am Rev Respir Dis, 145, pp. 301-310, (1992); Cheung D, Dick EC, Timmers MC, de Klerk EP, Spaan WJ, Sterk PJ., Rhinovirus inhalation causes long-lasting excessive airway narrowing in response to methacholine in asthmatic subjects in vivo, Am J Respir Crit Care Med, 152, pp. 1490-1496, (1995); Shaaban R, Zureik M, Soussan D, Anto JM, Heinrich J, Janson C, Et al., Allergic rhinitis and onset of bronchial hyperresponsiveness: a population-based study, Am J Respir Crit Care Med, 176, pp. 659-666, (2007); Bulcun E, Arslan M, Ekici A, Ekici M., Quality of life and bronchial hyper-responsiveness in subjects with bronchiectasis: validation of the seattle obstructive lung disease questionnaire in bronchiectasis, Respir Care, 60, pp. 1616-1623, (2015); Collins GS, Reitsma JB, Altman DG, Moons KG., Transparent reporting of a multivariable prediction model for individual prognosis or diagnosis (TRIPOD): the TRIPOD Statement, BMC Med, 13, (2015); Kwon NH, Oh MJ, Min TH, Lee BJ, Choi DC., Causes and clinical features of subacute cough, Chest, 129, pp. 1142-1147, (2006); Miller MR, Hankinson J, Brusasco V, Burgos F, Casaburi R, Coates A, Et al., Standardisation of spirometry, Eur Respir J, 26, pp. 319-338, (2005); Choi HS, Park YB, Yoon HK, Lim SY, Kim TH, Park JH, Et al., Validation of previous spirometric reference equations and new equations, J Korean Med Sci, 34, (2019); Sohn KH, Kim HS, Kim BK, Kim JH, Lee SM, Lee JH, Et al., Report on the methacholine bronchial provocation test protocol: An updated statement of Korean Academy of Asthma, Allergy and Clinical Immunology, Allergy Asthma Respir Dis, 11, pp. 56-62, (2023); Nair P, Martin JG, Cockcroft DC, Dolovich M, Lemiere C, Boulet LP, Et al., Airway hyperresponsiveness in asthma: measurement and clinical relevance, J Allergy Clin Immunol Pract, 5, pp. 649-659, (2017); Liu Y, Yang M, Ramsay MS, Li XS, Coid JW., A comparison of logistic regression, classification and regression tree, and neural networks models in predicting violent re-offending, J Quant Criminol, 27, pp. 547-573, (2011); Hearst MA, Dumais ST, Osuna E, Platt J, Scholkopf B., Support vector machines, IEEE Intell Syst Their Appl, 13, pp. 18-28, (1998); Breiman L., Random forests, Mach Learn, 45, pp. 5-32, (2001); Chen TG., XGBoost: A scalable tree boosting system, Proceedings of the 22nd ACM SIGKDD International Conference on Knowledge Discovery and Data Mining, pp. 785-794, (2016); Hinton GE., Connectionist learning procedures, Artif Intell, 40, pp. 185-234, (1989); Naji N, Keung E, Beaudin S, Kane J, Killian KJ, Gauvreau GM., The effects of particle size on measurement of airway hyperresponsiveness to methacholine, Ann Allergy Asthma Immunol, 110, pp. 359-363, (2013); Cockcroft DW, Davis BE., The bronchoprotective effect of inhaling methacholine by using total lung capacity inspirations has a marked influence on the interpretation of the test result, J Allergy Clin Immunol, 117, pp. 1244-1248, (2006); El-Gammal AI, Killian KJ, Scime TX, Beaudin S, Schlatman A, Cockcroft DW, Et al., Comparison of the provocative concentration of methacholine causing a 20% fall in FEV1 between the AeroEclipse II breath-actuated nebulizer and the wright nebulizer in adult subjects with asthma, Ann Am Thorac Soc, 12, pp. 1039-1043, (2015); Kang N, Koh E, Lee JY, Song WJ, Choi DC, Lee BJ., Cut-off value for exercise-induced bronchoconstriction based on the features of the airway obstruction, PLoS One, 17, (2022); Simon MR, Chinchilli VM, Phillips BR, Sorkness CA, Lemanske RF, Szefler SJ, Et al., Forced expiratory flow between 25% and 75% of vital capacity and FEV1/forced vital capacity ratio in relation to clinical and physiological parameters in asthmatic children with normal FEV1 values, J Allergy Clin Immunol, 126, pp. 527-534, (2010); Ciprandi G, Cirillo I., Forced expiratory flow between 25% and 75% of vital capacity may be a marker of bronchial impairment in allergic rhinitis, J Allergy Clin Immunol, 127, (2011); Qin R, An J, Xie J, Huang R, Xie Y, He L, Et al., FEF25-75% is a more sensitive measure reflecting airway dysfunction in patients with asthma: a comparison study using FEF25-75% and FEV1, J Allergy Clin Immunol Pract, 9, pp. 3649-3659, (2021); Pellegrino R, Viegi G, Brusasco V, Crapo RO, Burgos F, Casaburi R, Et al., Interpretative strategies for lung function tests, Eur Respir J, 26, pp. 948-968, (2005); Quanjer PH, Weiner DJ, Pretto JJ, Brazzale DJ, Boros PW., Measurement of FEF25-75% and FEF75% does not contribute to clinical decision making, Eur Respir J, 43, pp. 1051-1058, (2014); Exarchos KP, Beltsiou M, Votti CA, Kostikas K., Artificial intelligence techniques in asthma: a systematic review and critical appraisal of the existing literature, Eur Respir J, 56, (2020); Tomita K, Nagao R, Touge H, Ikeuchi T, Sano H, Yamasaki A, Et al., Deep learning facilitates the diagnosis of adult asthma, Allergol Int, 68, pp. 456-461, (2019); Prosperi MC, Marinho S, Simpson A, Custovic A, Buchan IE., Predicting phenotypes of asthma and eczema with machine learning, BMC Med Genomics, 7, (2014); Paul A, Mukherjee DP, Das P, Gangopadhyay A, Chintha AR, Kundu S., Improved random forest for classification, IEEE Trans Image Process, 27, pp. 4012-4024, (2018); Sarker IH., Machine learning: algorithms, real-world applications and research directions, SN Comput Sci, 2, (2021); Bzdok D, Altman N, Krzywinski M., Statistics versus machine learning, Nat Methods, 15, pp. 233-234, (2018); Kaplan A, Cao H, FitzGerald JM, Iannotti N, Yang E, Kocks JW, Et al., Artificial intelligence/machine learning in respiratory medicine and potential role in asthma and COPD diagnosis, J Allergy Clin Immunol Pract, 9, pp. 2255-2261, (2021); Topalovic M, Das N, Burgel PR, Daenen M, Derom E, Haenebalcke C, Et al., Artificial intelligence outperforms pulmonologists in the interpretation of pulmonary function tests, Eur Respir J, 53, (2019); Sutton RT, Pincock D, Baumgart DC, Sadowski DC, Fedorak RN, Kroeker KI., An overview of clinical decision support systems: benefits, risks, and strategies for success, NPJ Digit Med, 3, (2020); Aptekarev T, Sokolovsky V, Furman E, Kalinina N, Furman G., Application of deep learning for bronchial asthma diagnostics using respiratory sound recordings, PeerJ Comput Sci, 9, (2023); Joo H, Lee D, Lee SH, Kim YK, Rhee CK., Increasing the accuracy of the asthma diagnosis using an operational definition for asthma and a machine learning method, BMC Pulm Med, 23, (2023)	B.-J. Lee; Division of Allergy, Department of Medicine, Samsung Medical Center, Sungkyunkwan University School of Medicine, Seoul, 81 Irwon-ro, Gangnam-gu, 06351, South Korea; email: leebj@skku.edu		Korean Academy of Asthma, Allergy and Clinical Immunology						20927355				English	Allergy Asthma Immunol. Res.	Article	Final	All Open Access; Gold Open Access; Green Open Access	Scopus	2-s2.0-85185599729
Rankovic N.; Rankovic D.; Lukic I.; Savic N.; Jovanovic V.	Rankovic, Nevena (57204065071); Rankovic, Dragica (36182827900); Lukic, Igor (57403480900); Savic, Nikola (57403139300); Jovanovic, Verica (56566176800)	57204065071; 36182827900; 57403480900; 57403139300; 56566176800	Unveiling the Comorbidities of Chronic Diseases in Serbia Using ML Algorithms and Kohonen Self-Organizing Maps for Personalized Healthcare Frameworks	2023	Journal of Personalized Medicine	13	7	1032				5	10.3390/jpm13071032	https://www.scopus.com/inward/record.uri?eid=2-s2.0-85166349311&doi=10.3390%2fjpm13071032&partnerID=40&md5=a3149a303a6a2f65390e8de66646302b	Department of Cognitive Science and Artificial Intelligence, School of Humanities and Digital Sciences, Tilburg University, Tilburg, 5037 AB, Netherlands; Department of Mathematics, Informatics and Statistics, Faculty of Applied Sciences, Union University “Nikola Tesla”, Nis, 18 000, Serbia; Department of Preventive Medicine, Faculty of Medical Sciences, University of Kragujevac, Kragujevac, 34 000, Serbia; Department of Healthcare, Faculty of Business Valjevo, Singidunum University, Valjevo, 14 000, Serbia; Institute of the Public Health “Dr. Milan Jovanovic Batut”, Belgrade, 11 000, Serbia	Rankovic N., Department of Cognitive Science and Artificial Intelligence, School of Humanities and Digital Sciences, Tilburg University, Tilburg, 5037 AB, Netherlands; Rankovic D., Department of Mathematics, Informatics and Statistics, Faculty of Applied Sciences, Union University “Nikola Tesla”, Nis, 18 000, Serbia; Lukic I., Department of Preventive Medicine, Faculty of Medical Sciences, University of Kragujevac, Kragujevac, 34 000, Serbia; Savic N., Department of Healthcare, Faculty of Business Valjevo, Singidunum University, Valjevo, 14 000, Serbia; Jovanovic V., Institute of the Public Health “Dr. Milan Jovanovic Batut”, Belgrade, 11 000, Serbia	In previous years, significant attempts have been made to enhance computer-aided diagnosis and prediction applications. This paper presents the results obtained using different machine learning (ML) algorithms and a special type of a neural network map to uncover previously unknown comorbidities associated with chronic diseases, allowing for fast, accurate, and precise predictions. Furthermore, we are presenting a comparative study on different artificial intelligence (AI) tools like the Kohonen self-organizing map (SOM) neural network, random forest, and decision tree for predicting 17 different chronic non-communicable diseases such as asthma, chronic lung diseases, myocardial infarction, coronary heart disease, hypertension, stroke, arthrosis, lower back diseases, cervical spine diseases, diabetes mellitus, allergies, liver cirrhosis, urinary tract diseases, kidney diseases, depression, high cholesterol, and cancer. The research was developed as an observational cross-sectional study through the support of the European Union project, with the data collected from the largest Institute of Public Health “Dr. Milan Jovanovic Batut” in Serbia. The study found that hypertension is the most prevalent disease in Sumadija and western Serbia region, affecting 9.8% of the population, and it is particularly prominent in the age group of 65 to 74 years, with a prevalence rate of 33.2%. The use of Random Forest algorithms can also aid in identifying comorbidities associated with hypertension, with the highest number of comorbidities established as 11. These findings highlight the potential for ML algorithms to provide accurate and personalized diagnoses, identify risk factors and interventions, and ultimately improve patient outcomes while reducing healthcare costs. Moreover, they will be utilized to develop targeted public health interventions and policies for future healthcare frameworks to reduce the burden of chronic diseases in Serbia. © 2023 by the authors.	chronic non–communicable diseases; comorbidities; Kohonen SOM neural network; ML algorithms; prevalence	cholesterol; long untranslated RNA; adult; aged; algorithm; allergy; Article; artificial neural network; asthma; atherosclerosis; blood pressure monitoring; cerebrovascular accident; cervical spine; chronic disease; chronic kidney failure; chronic lung disease; computer assisted tomography; cross-sectional study; decision tree; depression; diabetes mellitus; entropy; female; health care; heart infarction; heart rate; human; hyperlipidemia; hypertension; ischemic heart disease; kidney disease; liver cirrhosis; machine learning; major clinical study; male; malignant neoplasm; observational study; osteoarthritis; principal component analysis; public health; quality of life; random forest; risk factor; self organizing map; Serbia; spine disease; support vector machine; urinary tract disease		cholesterol, 57-88-5			Department of Cognitive Science; Universiteit van Tilburg, UvT	This research was funded by Department of Cognitive Science and AI, School of Humanities and Digital Sciences, Tilburg University, Tilburg, The Netherlands.	Shehab M., Abualigah L., Shambour Q., Abu-Hashem M.A., Shambour M.K.Y., Alsalibi A.I., Gandomi A.H., Machine learning in medical applications: A review of state-of-the art methods, Comput. Biol. Med, 145, (2022); Yoon C.H., Torrance R., Scheinerman N., Machine learning in medicine: Should the pursuit of enhanced interpretability be abandoned?, J. Med. Ethics, 48, pp. 581-585, (2022); Mosqueira-Rey E., Hernandez-Pereira E., Alonso-Rios D., Bobes-Bascaran J., Fernandez-Leal A., Human-in-the-loop machine learning: Astate of the art, Artif. Intell. Rev, 56, pp. 3005-3054, (2022); Jackins V., Vimal S., Kaliappan M., Lee M.Y., Ai-based smart prediction of clinical disease using random forest classifier and naive bayes, J. Supercomput, 77, pp. 5198-5219, (2021); Williamson S., Vijayakumar K., Kadam V.J., Predicting breast cancer biopsy outcomes from birads findings using random forests with chisquare and mi features, Multimed. Tools Appl, 81, pp. 36869-36889, (2022); Yao D., Zhan X., Zhan X., Kwoh C.K., Li P., Wang J., A random forest based computational model for predicting novel lncrna-disease associations, BMC Bioinform, 21, (2020); Battineni G., Sagaro G.G., Chinatalapudi N., Amenta F., Applications of machine learning predictive models in the chronic disease diagnosis, J. Pers. Med, 10, (2020); Delpino F.M., Costa A.K., Farias S.R., Chiavegatto Filho A.D.P., Arcencio R.A., Nunes B.P., Machine learning for predicting chronic diseases: A systematic review, Public Health, 205, pp. 14-25, (2022); Tarumi S., Takeuchi W., Chalkidis G., Rodriguez-Loya S., Kuwata J., Flynn M., Turner K.M., Sakaguchi F.H., Weir C., Kramer H., Et al., Leveraging artificial intelligence to improve chronic disease care: Methods and application to pharmacotherapy decision support for type-2 diabetes mellitus, Methods Inf. Med, 60, pp. e32-e43, (2021); Souza-Pereira L., Pombo N., Ouhbi S., Felizardo V., Garcia N., Clinical decision support systems for chronic diseases: A systematic literature review, Comput. Methods Programs Biomed, 195, (2020); Wang Y., Hu B., Zhao Y., Kuang G., Zhao Y., Liu Q., Zhu X., Peer Reviewed: Applications of System Dynamics Models in Chronic Disease Prevention: A Systematic Review, Prev. Chronic Dis, 18, (2021); Collins G.S., Omar O., Shanyinde M., Yu L.M., A systematic review finds prediction models for chronic kidney disease were poorly reported and often developed using inappropriate methods, J. Clin. Epidemiol, 66, pp. 268-277, (2013); Tangri N., Kitsios G.D., Inker L.A., Griffith J., Naimark D.M., Walker S., Rigatto C., Uhlig K., Kent D.M., Levey A.S., Risk prediction models for patients with chronic kidney disease: A systematic review, Ann. Intern. Med, 158, pp. 596-603, (2013); Borges do Nascimento I.J., Marcolino M.S., Abdulazeem H.M., Weerasekara I., Azzopardi-Muscat N., Goncalves M.A., Novillo-Ortiz D., Impact of big data analytics on people’s health: Overview of systematic reviews and recommendations for future studies, J. Med. Internet Res, 23, (2021); Stafford I.S., Kellermann M., Mossotto E., Beattie R.M., MacArthur B.D., Ennis S., A systematic review of the applications of artificial intelligence and machine learning in autoimmune diseases, NPJ Digit. Med, 3, (2020); Vos T., Lim S.S., Abbafati C., Abbas K.M., Abbasi M., Abbasifard M., Abbasi-Kangevari M., Abbastabar H., Abd-Allah F., Abdelalim A., Et al., Global burden of 369 diseases and injuries in 204 countries and territories, 1990–2019: A systematic analysis for the Global Burden of Disease Study 2019, Lancet, 396, pp. 1204-1222, (2020); Das U.N., Arachidonic acid in health and disease with focus on hypertension and diabetes mellitus: A review, J. Adv. Res, 11, pp. 43-55, (2018); Barri Y.M., Hypertension and kidney disease: A deadly connection, Curr. Hypertens. Rep, 10, pp. 39-45, (2008); Wang Y., Xu J., Zhao X., Wang D., Wang C., Liu L., Wang A., Meng X., Li H., Wang Y., Association of hypertension with stroke recurrence depends on ischemic stroke subtype, Stroke, 44, pp. 1232-1237, (2013); Kim K., Kim J.S., The association between alcohol consumption patterns and health-related quality of life in a nationally representative sample of South Korean adults, PLoS ONE, 10, (2015); Fawagreh K., Gaber M.M., Resource-efficient fast prediction in healthcare data analytics: A pruned random forest regression approach, Computing, 102, pp. 1187-1198, (2020); Azad C., Bhushan B., Sharma R., Shankar A., Singh K.K., Khamparia A., Prediction model using smote, genetic algorithm and decision tree (pmsgd) for classification of diabetes mellitus, Multimed. Syst, 28, pp. 1289-1307, (2022); Yadav D.C., Pal S., Prediction of thyroid disease using decision tree ensemble method, Hum.-Intell. Syst. Integr, 2, pp. 89-95, (2020); Oza P., Sharma P., Patel S., Machine learning applications for computeraided medical diagnostics, Proceedings of Second International Conference on Computing, Communications, and Cyber-Security, pp. 377-392, (2021); Khoperskov A.V., Polyakov M.V., Improving the efficiency of oncological diagnosis of the breast based on the combined use of simulation modeling and artificial intelligence algorithms, Algorithms, 15, (2022); Nobile M.S., Capitoli G., Sowirono V., Clerici F., Piga I., van Abeelen K., Magni F., Pagni F., Galimberti S., Cazzaniga P., Et al., Unsupervised neural networks as a support tool for pathology diagnosis in maldimsi experiments: A case study on thyroid biopsies, Expert Syst. Appl, 215, (2022); Nilashi M., Ahmadi H., Manaf A.A., Rashid T.A., Samad S., Shahmoradi L., Aljojo N., Akbari E., Coronary heart disease diagnosis through self-organizing map and fuzzy support vector machine with incremental updates, Int. J. Fuzzy Syst, 22, pp. 1376-1388, (2020); Bhavani T.T., Rao M.K., Reddy A.M., Network intrusion detection system using random forest and decision tree machine learning techniques, Proceedings of the First International Conference on Sustainable Technologies for Computational Intelligence, pp. 637-643, (2020); Calzavara S., Lucchese C., Tolomei G., Abebe S.A., Orlando S., Treant: Training evasion aware decision trees, Data Min. Knowl. Discov, 34, pp. 1390-1420, (2020); Yoon J., Forecasting of real gdp growth using machine learning models: Gradient boosting and random forest approach, Comput. Econ, 57, pp. 247-265, (2021); Palimkar P., Shaw R.N., Ghosh A., Machine learning technique to prognosis diabetes disease: Random forest classifier approach, Advanced Computing and Intelligent Technologies, pp. 219-244, (2022); Galvan D., Effting L., Cremasco H., Conte-Junior C.A., The spread of the covid-19 outbreak in brazil: An overview by kohonen self-organizing map networks, Medicina, 57, (2021); Murugesan V.P., Murugesan P., Some measures to impact on the performance of kohonen self-organizing map, Multimed. Tools Appl, 80, (2021)	N. Rankovic; Department of Cognitive Science and Artificial Intelligence, School of Humanities and Digital Sciences, Tilburg University, Tilburg, 5037 AB, Netherlands; email: n.rankovic@tilburguniversity.edu		Multidisciplinary Digital Publishing Institute (MDPI)						20754426				English	J. Pers. Med.	Article	Final	All Open Access; Gold Open Access; Green Open Access	Scopus	2-s2.0-85166349311
Nuutinen M.; Haukka J.; Virkkula P.; Torkki P.; Toppila-Salmi S.	Nuutinen, Mikko (34873178300); Haukka, Jari (35268443600); Virkkula, Paula (6602419086); Torkki, Paulus (8550360400); Toppila-Salmi, Sanna (14631330000)	34873178300; 35268443600; 6602419086; 8550360400; 14631330000	Using machine learning for the personalised prediction of revision endoscopic sinus surgery	2022	PLoS ONE	17	4 April	e0267146				6	10.1371/journal.pone.0267146	https://www.scopus.com/inward/record.uri?eid=2-s2.0-85129148919&doi=10.1371%2fjournal.pone.0267146&partnerID=40&md5=524cc31207d8d8692198053455e863a1	Haartman Institute, University of Helsinki, Helsinki, Finland; Nordic Healthcare Group, Helsinki, Finland; Department of Public Health, University of Helsinki, Helsinki, Finland; Department of Otorhinolaryngology-Head and Neck Surgery, Helsinki University Hospital, University of Helsinki, Helsinki, Finland; Skin and Allergy Hospital, Helsinki University Hospital, University of Helsinki, Helsinki, Finland	Nuutinen M., Haartman Institute, University of Helsinki, Helsinki, Finland, Nordic Healthcare Group, Helsinki, Finland; Haukka J., Department of Public Health, University of Helsinki, Helsinki, Finland; Virkkula P., Department of Otorhinolaryngology-Head and Neck Surgery, Helsinki University Hospital, University of Helsinki, Helsinki, Finland; Torkki P., Department of Public Health, University of Helsinki, Helsinki, Finland; Toppila-Salmi S., Haartman Institute, University of Helsinki, Helsinki, Finland, Skin and Allergy Hospital, Helsinki University Hospital, University of Helsinki, Helsinki, Finland	Background Revision endoscopic sinus surgery (ESS) is often considered for chronic rhinosinusitis (CRS) if maximal conservative treatment and baseline ESS prove insufficient. Emerging research outlines the risk factors of revision ESS. However, accurately predicting revision ESS at the individual level remains uncertain. This study aims to examine the prediction accuracy of revision ESS and to identify the effects of risk factors at the individual level. Methods We collected demographic and clinical variables from the electronic health records of 767 surgical CRS patients ≥16 years of age. Revision ESS was performed on 111 (14.5%) patients. The prediction accuracy of revision ESS was examined by training and validating different machine learning models, while the effects of variables were analysed using the Shapley values and partial dependence plots. Results The logistic regression, gradient boosting and random forest classifiers performed similarly in predicting revision ESS. Area under the receiving operating characteristic curve (AUROC) values were 0.744, 0.741 and 0.730, respectively, using data collected from the baseline visit until six months after baseline ESS. The length of time during which data were collected improved the prediction performance. For data collection times of 0, 3, 6 and 12 months after baseline ESS, AUROC values for the logistic regression were 0.682, 0.715, 0.744 and 0.784, respectively. The number of visits before or after baseline ESS, the number of days from the baseline visit to the baseline ESS, patient age, CRS with nasal polyps (CRSwNP), asthma, non-steroidal anti-inflammatory drug exacerbated respiratory disease and immunodeficiency or suspicion of it all associated with revision ESS. Patient age and number of visits before baseline ESS carried non-linear effects for predictions. Conclusions Intelligent data analysis identified important predictors of revision ESS at the individual level, such as the frequency of clinical visits, patient age, Type 2 high diseases and immunodeficiency or a suspicion of it. © 2022 Nuutinen et al. This is an open access article distributed under the terms of the Creative Commons Attribution License, which permits unrestricted use, distribution, and reproduction in any medium, provided the original author and source are credited		Chronic Disease; Humans; Machine Learning; Nasal Polyps; Reoperation; Rhinitis; Sinusitis; adult; allergy; American Society of Anesthesiology score; area under the curve; area under the precision recall curve; Article; asthma; chronic rhinosinusitis; chronic rhinosinusitis with nasal polyps; controlled study; diabetes mellitus; diagnostic test accuracy study; endoscopic sinus surgery; female; follow up; gastroesophageal reflux; gradient boosting; human; immune deficiency; logistic regression analysis; machine learning; male; malignant neoplasm; memory disorder; mental disease; middle aged; mouth breathing; musculoskeletal disease; non steroidal antiinflammatory drug exacerbated respiratory disease; number of revision endoscopic sinus surgery; number of visits; obesity; personalized prediction; physical parameters; prediction; random forest; receiver operating characteristic; respiratory tract disease; revision endoscopic sinus surgery; sensitivity and specificity; sequential forward selection method; sleep disordered breathing; time of revision endoscopic sinus surgery; chronic disease; machine learning; nose polyp; reoperation; rhinitis; sinusitis					Finnish Anti-Tuberculosis Association Foundation; Laina Kivi Foundation; Paulo Foundation, State funding for university-level health research, (TYH2019322); Tampereen Tuberkuloosisäätiö	Yes. This work was supported in part by research grants from Paulo Foundation, State funding for university-level health research (TYH2019322), The Finnish Anti-Tuberculosis Association Foundation, The Tampere Tuberculosis Foundation, and The V?in? and Laina Kivi Foundation. All in Finland. The funders had no role in study design, data collection and analysis, decision to publish, or preparation of the manuscript.	Fokkens W, Lund V, Hopkins C, Hellings P, Kern R, Reitsma S, Et al., European Position Paper on Rhinosinusitis and Nasal Polyps 2020, Rhinology journal, 58, pp. 1-464, (2020); Liao B, Liu JX, Li ZY, Zhen Z, Cao PP, Yao Y, Et al., Multidimensional endotypes of chronic rhinosinusitis and their association with treatment outcomes, Allergy, 73, 7, pp. 1459-1469, (2018); Wei B, Liu F, Zhang J, Liu Y, Du J, Liu S, Et al., Multivariate analysis of inflammatory endotypes in recurrent nasal polyposis in a Chinese population, Rhinology, 56, 3, pp. 216-226, (2018); Kowalski ML, Agache I, Bavbek S, Bakirtas A, Blanca M, Bochenek G, Et al., Diagnosis and management of NSAID-Exacerbated Respiratory Disease (N-ERD)-a EAACI position paper, Allergy, 74, 1, pp. 28-39, (2019); Lyly A, Laulajainen-Hongisto A, Turpeinen H, Vento SI, Myller J, Numminen J, Et al., Factors affecting upper airway control of NSAID-exacerbated respiratory disease: A real-world study of 167 patients, Immunity, Inflammation and Disease, 9, 1, pp. 80-89, (2021); Toppila-Salmi S, Lemmetyinen R, Chanoine S, Karjalainen J, Pekkanen J, Bousquet J, Et al., Risk Factors of Severe Adult-onset Asthma: A Multi-factor Approach, (2021); Rudmik L, Soler ZM, Mace JC, Schlosser RJ, Smith TL., Economic evaluation of endoscopic sinus surgery versus continued medical therapy for refractory chronic rhinosinusitis, The Laryngoscope, 125, 1, pp. 25-32, (2015); Chang CC, Tai CJ, Ng TY, Tsou YA, Tsai MH., Can FESS Combined with Submucosal Resection (SMR)/Septoplasty Reduce Revision Rate?, Otolaryngology-Head and Neck Surgery, 151, 4, pp. 700-705, (2014); Hopkins C, Browne JP, Slack R, Lund V, Topham J, Reeves B, Et al., The national comparative audit of surgery for nasal polyposis and chronic rhinosinusitis, Clinical Otolaryngology, 31, 5, pp. 390-398, (2006); Anderson WC, Szefler SJ., Cost-effectiveness and comparative effectiveness of biologic therapy for asthma: To biologic or not to biologic, Annals of allergy, asthma and immunology, 122, 4, pp. 367-372, (2019); Guo C, Liao B, Liu J, Pan L, Predicting difficult-to-treat chronic rhinosinusitis by noninvasive biological markers, Rhinology, 59, 1, pp. 81-90, (2021); Lyly A, Laulajainen-Hongisto A, Gevaert P, Kauppi P, Toppila-Salmi S., Monoclonal Antibodies and Airway Diseases, International Journal of Molecular Sciences, 21, 24, (2020); Koskinen A, Salo R, Huhtala H, Myller J, Rautiainen M, Kaariainen J, Et al., Factors affecting revision rate of chronic rhinosinusitis, Laryngoscope Investigative Otolaryngology, 1, 4, pp. 96-105, (2016); Rudmik L, Soler ZM, Hopkins C., Using postoperative SNOT-22 to help predict the probability of revision sinus surgery, Rhinology, 54, 2, pp. 111-116, (2016); Stein NR, Jafari A, DeConde AS., Revision rates and time to revision following endoscopic sinus surgery: A large database analysis, The Laryngoscope, 128, 1, pp. 31-36, (2018); Smith KA, Orlandi RR, Oakley G, Meeks H, Curtin K, Alt JA., Long-term revision rates for endoscopic sinus surgery, International Forum of Allergy & Rhinology, 9, 4, pp. 402-408, (2019); Younis RT, Ahmed J., Predicting revision sinus surgery in allergic fungal and eosinophilic mucin chronic rhinosinusitis, The Laryngoscope, 127, 1, pp. 59-63, (2017); Loftus CA, Soler ZM, Desiato VM, Koochakzadeh S, Yoo F, Storck KA, Et al., Factors impacting revision surgery in patients with chronic rhinosinusitis with nasal polyposis, International Forum of Allergy & Rhinology, 10, 3, pp. 289-302, (2020); Loftus CA, Soler ZM, Koochakzadeh S, Desiato VM, Yoo F, Nguyen SA, Et al., Revision surgery rates in chronic rhinosinusitis with nasal polyps: meta-analysis of risk factors, International Forum of Allergy & Rhinology, 10, 2, pp. 199-207, (2020); Veloso-Teles R, Cerejeira R., Endoscopic Sinus Surgery for Chronic Rhinosinusitis with Nasal Polyps: Clinical Outcome and Predictive Factors of Recurrence, American Journal of Rhinology & Allergy, 31, 1, pp. 56-62, (2017); Mueller S, Wendler O, Nocera A, Grundtner P, Schlegel P, Agaimy A, Et al., Escalation in mucus cystatin 2, pappalysin-A, and periostin levels over time predict need for recurrent surgery in chronic rhinosinusitis with nasal polyps, International Forum of Allergy & Rhinology, 9, pp. 1212-1219, (2019); Morrissey DK, Bassiouni A, Psaltis AJ, Naidoo Y, Wormald PJ., Outcomes of modified endoscopic Lothrop in aspirin-exacerbated respiratory disease with nasal polyposis, International Forum of Allergy & Rhinology, 6, 8, pp. 820-825, (2016); Olson RS, Cava WL, Mustahsan Z, Varik A, Moore JH., Data-driven advice for applying machine learning to bioinformatics problems, pp. 192-203; Christodoulou E, Ma J, Collins GS, Steyerberg EW, Verbakel JY, Van Calster B., A systematic review shows no performance benefit of machine learning over logistic regression for clinical prediction models, Journal of Clinical Epidemiology, 110, pp. 12-22, (2019); Lundberg SM, Erion G, Chen H, DeGrave A, Prutkin JM, Nair B, Et al., From local explanations to global understanding with explainable AI for trees, Nature Machine Intelligence, 2, 1, pp. 2522-5839, (2020); Friedman JH., Evaluation: from Precision, Recall and F-measure to ROC, Informedness, Markedness and Correlation, The Annals of Statistics, 29, 5, pp. 1189-1232, (2001); Hastie T, Tibshirani R, Friedman J., The Elements of Statistical Learning, (2009); Xin L, Zhu M., Stochastic Stepwise Ensembles for Variable Selection, Journal of Computational and Graphical Statistics, 21, 2, pp. 275-294, (2012); Cheng L, Zhu M, Poss JW, Hirdes JP, Glenny C, Stolee P., Opinion versus practice regarding the use of rehabilitation services in home care: an investigation using machine learning algorithms, BMC Medical Informatics and Decision Making, 15, 1, pp. 1-11, (2015); Liu N, Koh ZX, Goh J, Lin Z, Haaland B, Ting BP, Et al., Prediction of adverse cardiac events in emergency department patients with chest pain using machine learning for variable selection, BMC Medical Informatics and Decision Making, 14, 1, (2014); Roelen C, Bultmann U, Rhenen W, Klink J, Twisk J, Heymans M., External validation of two prediction models identifying employees at risk of high sickness absence: Cohort study with 1-year follow-up, BMC public health, 13, (2013); Fischer J, Bachmann L, Jaeschke R., A readers' guide to the interpretation of diagnostic test properties: clinical example of sepsis, Intensive Care Medicine, 29, pp. 1043-1051, (2003); Pedregosa F, Varoquaux G, Gramfort A, Michel V, Thirion B, Grisel O, Et al., Scikit-learn: Machine Learning in Python, Journal of Machine Learning Research, 12, pp. 2825-2830, (2011); Chen T, Guestrin C., XGBoost: A Scalable Tree Boosting System, Proceedings of the 22nd ACM SIGKDD International Conference on Knowledge Discovery and Data Mining. KDD'16, pp. 785-794, (2016); Raschka S., Mlxtend, (2016); van der Walt S, Colbert SC, Varoquaux G., The NumPy Array: A Structure for Efficient Numerical Computation, Computing in Science Engineering, 13, 2, pp. 22-30, (2011); McKinney W., Data Structures for Statistical Computing in Python, Proceedings of the 9th Python in Science Conference, pp. 56-61, (2010); Lundberg SM, Lee SI., A Unified Approach to Interpreting Model Predictions, Advances in Neural Information Processing Systems 30, pp. 4765-4774, (2017); Jiangchun L., PDPbox: python partial dependence plot toolbox, (2018); Manuel DG, Abdulaziz KE, Perez R, Beach S, Bennett C., Personalized risk communication for personalized risk assessment: Real world assessment of knowledge and motivation for six mortality risk measures from an online life expectancy calculator, Informatics for Health and Social Care, 43, 1, pp. 42-55, (2018); Mendelsohn D, Jeremic G, Wright ED, Rotenberg BW., Revision Rates after Endoscopic Sinus Surgery: A Recurrence Analysis, Annals of Otology, Rhinology & Laryngology, 120, 3, pp. 162-166, (2011); Delafiori J, Navarro LC, Siciliano RF, de Melo GC, Busanello ENB, Nicolau JC, Et al., Covid-19 Automated Diagnosis and Risk Assessment through Metabolomics and Machine Learning, Analytical Chemistry, 93, 4, pp. 2471-2479, (2021); Hu SY, Santus E, Forsyth AW, Malhotra D, Haimson J, Chatterjee NA, Et al., Can machine learning improve patient selection for cardiac resynchronization therapy?, PLOS ONE, 14, 10, pp. 1-13, (2019); Harrell M, Levy M, Fabbri D., Supervised Machine Learning to Predict Follow-Up Among Adjuvant Endocrine Therapy Patients, 2017 IEEE International Conference on Healthcare Informatics (ICHI), pp. 490-495, (2017); Juhn Y, Liu H., Natural language processing to advance EHR-based clinical research in Allergy, Asthma, and Immunology, Journal of Allergy and Clinical Immunology, 145, (2019); Bose S, Kenyon CC, Masino AJ., Personalized prediction of early childhood asthma persistence: A machine learning approach, PLOS ONE, 16, 3, pp. 1-17, (2021); Sallis BF, Erkert L, Monino-Romero S, Acar U, Wu R, Konnikova L, Et al., An algorithm for the classification of mRNA patterns in eosinophilic esophagitis: Integration of machine learning, Journal of Allergy and Clinical Immunology, 141, 4, pp. 1354-1364, (2018); Thorwarth R, Scott D, Lal D, MJ MM., Machine learning of biomarkers and clinical observation to predict eosinophilic chronic rhinosinusitis: a pilot study, Int Forum Allergy Rhinol, 1, pp. 8-15, (2021); Chowdhury NI, Smith TL, Chandra RK, Turner JH., Automated classification of osteomeatal complex inflammation on computed tomography using convolutional neural networks, International Forum of Allergy & Rhinology, 9, 1, pp. 46-52, (2019); Merali ZG, Witiw CD, Badhiwala JH, Wilson JR, Fehlings MG., Using a machine learning approach to predict outcome after surgery for degenerative cervical myelopathy, PLOS ONE, 14, 4, pp. 1-12, (2019); Aram P, Trela-Larsen L, Sayers A, Hills A, Blom A, McCloskey E, Et al., Estimating an Individual's Probability of Revision Surgery After Knee Replacement: A Comparison of Modeling Approaches Using a National Data Set, American journal of epidemiology, 187, (2018); Karhade AV, Ogink PT, Thio QCBS, Cha TD, Gormley WB, Hershman SH, Et al., Development of machine learning algorithms for prediction of prolonged opioid prescription after surgery for lumbar disc herniation, The Spine Journal, 19, 11, pp. 1764-1771, (2019); Durand WM, DePasse JM, Daniels AH., Predictive Modeling for Blood Transfusion After Adult Spinal Deformity Surgery, Spine, 43, 15, pp. 1058-1066, (2018); da Silva DA, ten Caten CS, dos Santos RP, Fogliatto FS, Hsuan J., Predicting the occurrence of surgical site infections using text mining and machine learning, PLOS ONE, 14, 12, pp. 1-17, (2019); Katotomichelakis M, Gouveris H, Tripsianis G, Simopoulou M, Papathanassiou J, Danielides V., Biometric predictive models for the evaluation of olfactory recovery after endoscopic sinus surgery in patients with nasal polyposis, American journal of rhinology and allergy, 24, 4, pp. 276-280, (2010); Inacio MCS, Cafri G, Funahashi TT, Maletis GB, Paxton EW., Type and frequency of healthcare encounters can predict poor surgical outcomes in anterior cruciate ligament reconstruction patients, International Journal of Medical Informatics, 90, pp. 32-39, (2016); Lilja MJ, Koskinen A, Virkkula P, Vento SI, Myller J, Hammaren-Malmi S, Et al., Factors Affecting the Control of Chronic Rhinosinusitis With Nasal Polyps: A Comparison in Patients With or Without NERD, Allergy & Rhinology, 12, (2021); Virkkula P, Penttila E, Vento S, Myller J, Koskinen A, Hammaren-Malmi S, Et al., Assessing Cut-off Points of Eosinophils, Nasal Polyp, and Lund-Mackay Scores to Predict Surgery in Nasal Polyposis: A Real-World Study, Allergy and Rhinology, 11, (2020); Zhang L, Zhang Y, Gao Y, Wang K, Lou H, Meng Y, Et al., Long-term outcomes of different endoscopic sinus surgery in recurrent chronic rhinosinusitis with nasal polyps and asthma, Rhinology, 58, 2, (2020); van der Veen J, Seys SF, Timmermans M, Levie P, Jorissen M, Fokkens WJ, Et al., Real-life study showing uncontrolled rhinosinusitis after sinus surgery in a tertiary referral centre, Allergy, 72, 2, pp. 282-290, (2017); Laulajainen-Hongisto A, Turpeinen H, Vento SI, Numminen J, Sahlman J, Kauppi P, Et al., High Discontinuation Rates of Peroral ASA Treatment for CRSwNP: A Real-World Multicenter Study of 171 N-ERD Patients, The Journal of Allergy and Clinical Immunology: In Practice, 8, 10, pp. 3565-3574, (2020); Steinke JW, Payne SC, Borish L., Eosinophils and Mast Cells in Aspirin-Exacerbated Respiratory Disease, Immunology and Allergy Clinics of North America, 36, 4, pp. 719-734, (2016); Brescia G, Barion U, Zanotti C, Giacomelli L, Martini A, Marioni G., The prognostic role of serum eosinophil and basophil levels in sinonasal polyposis, International Forum of Allergy & Rhinology, 7, 3, pp. 261-267, (2017); Lou H, Meng Y, Piao Y, Wang C, Zhang L, Bachert C., Predictive Significance of Tissue Eosinophilia for Nasal Polyp Recurrence in the Chinese Population, American Journal of Rhinology & Allergy, 29, 5, pp. 350-356, (2015); Brescia G, Pedruzzi B, Barion U, Cinetto F, Giacomelli L, Martini A, Et al., Are neutrophil-, eosinophil-, and basophil-to-lymphocyte ratios useful markers for pinpointing patients at higher risk of recurrent sinonasal polyps?, American Journal of Otolaryngology, 37, 4, pp. 339-345, (2016); Brescia G, Marioni G, Franchella S, Ramacciotti G, Giacomelli L, Marino F, Et al., A prospective investigation of predictive parameters for post-surgical recurrences in sinonasal polyposis, Archiv für Klinische und Experimentelle Ohren- Nasen- und Kehlkopfheilkunde, 273, pp. 655-660, (2016); Tao X, Chen F, Sun Y, Wu S, Hong H, Shi J, Et al., Prediction models for postoperative uncontrolled chronic rhinosinusitis in daily practice, The Laryngoscope, 128, 12, pp. 2673-2680, (2018); Vlaminck S, Vauterin T, Hellings PW, Jorissen M, Acke F, Cauwenberge PV, Et al., The Importance of Local Eosinophilia in the Surgical Outcome of Chronic Rhinosinusitis: A 3-Year Prospective Observational Study, American Journal of Rhinology & Allergy, 28, 3, pp. 260-264, (2014); Nakayama T, Yoshikawa M, Asaka D, Okushi T, Matsuwaki Y, Otori N, Et al., Mucosal eosinophilia and recurrence of nasal polyps-new classification of chronic rhinosinusitis, Rhinology, 49, 4, pp. 392-396, (2011); Ikeda K, Shiozawa A, Ono N, Kusunoki T, Hirotsu M, Homma H, Et al., Subclassification of chronic rhinosinusitis with nasal polyp based on eosinophil and neutrophil, The Laryngoscope, 123, 11, pp. E1-E9, (2013); Miglani A, Divekar RD, Azar A, Rank MA, Lal D., Revision endoscopic sinus surgery rates by chronic rhinosinusitis subtype, International Forum of Allergy & Rhinology, 8, 9, pp. 1047-1051, (2018); Jalali A, DNPJGMKSGSJJRMAL Lonsdale H., Deep Learning for Improved Risk Prediction in Surgical Outcomes, Sci Rep, 10, (2020); Hastie T, Tibshirani R, Friedman J., The Elements of Statistical Learning. Springer Series in Statistics, (2008); Nuutinen M, Leskela RL, Suojalehto E, Tirronen A, Komssi V., BMC Med Inform Decis Mak. Development and validation of classifiers and variable subsets for predicting nursing home admission, 39, (2017); Hamerla G, Meyer HJ, Schob S, Ginat DT, Altman A, Lim T, Et al., Comparison of machine learning classifiers for differentiation of grade 1 from higher gradings in meningioma: A multicenter radiomics study, Magnetic Resonance Imaging, 63, pp. 244-249, (2019); Orfanoudaki A, Chesley E, Cadisch C, Stein B, Nouh A, Alberts MJ, Et al., Machine learning provides evidence that stroke risk is not linear: The non-linear Framingham stroke risk score, PLOS ONE, 15, 5, pp. 1-20, (2020); Minami K, Kabata D, Kakuta T, Fukushima S, Fujita T, Shintani A, Et al., U-Shaped Association Between Intraoperative Net Fluid Balance and Risk of Postoperative Recurrent Atrial Tachyarrhythmia Among Patients Undergoing the Cryo-Maze Procedure: An Observational Study, Journal of Cardiothoracic and Vascular Anesthesia, (2020); Tanaka K, Miyake Y, Arakawa M, Sasaki S, Ohya Y., U-Shaped Association between Body Mass Index and the Prevalence of Wheeze and Asthma, but not Eczema or Rhinoconjunctivitis: The Ryukyus Child Health Study, The Journal of asthma: official journal of the Association for the Care of Asthma, 48, pp. 804-810, (2011); Toppila-Salmi S, Rihkanen H, Arffman M, Manderbacka K, Keskimaki I, Hytonen M., Regional differences in endoscopic sinus surgery in Finland: A nationwide register-based study, BMJ Open, 8, (2018)	S. Toppila-Salmi; Haartman Institute, University of Helsinki, Helsinki, Finland; email: sanna.salmi@helsinki.fi		Public Library of Science						19326203		POLNC	35486626	English	PLoS ONE	Article	Final	All Open Access; Gold Open Access; Green Open Access	Scopus	2-s2.0-85129148919
Gong Y.; Zhang Q.; Ng B.H.P.; Li W.	Gong, Yanbin (57804343100); Zhang, Qian (56670485000); Ng, Bobby H.P. (14119971300); Li, Wei (58606220600)	57804343100; 56670485000; 14119971300; 58606220600	BreathMentor: Acoustic-based Diaphragmatic Breathing Monitor System	2022	Proceedings of the ACM on Interactive, Mobile, Wearable and Ubiquitous Technologies	6	2	53				7	10.1145/3534595	https://www.scopus.com/inward/record.uri?eid=2-s2.0-85134211907&doi=10.1145%2f3534595&partnerID=40&md5=83f6beff1ecc35fa3de631094aa3fc5b	Department of Computer Science and Engineering, Hong Kong University of Science and Technology, Hong Kong, Hong Kong; Department of Rehabilitation Sciences, Hong Kong Polytechnic University, Hong Kong, Hong Kong; Department of Infectious Diseases, Wuhan Union Hospital, China	Gong Y., Department of Computer Science and Engineering, Hong Kong University of Science and Technology, Hong Kong, Hong Kong; Zhang Q., Department of Computer Science and Engineering, Hong Kong University of Science and Technology, Hong Kong, Hong Kong; Ng B.H.P., Department of Rehabilitation Sciences, Hong Kong Polytechnic University, Hong Kong, Hong Kong; Li W., Department of Infectious Diseases, Wuhan Union Hospital, China	Chronic Obstructive Pulmonary Disease (COPD) is currently the third major cause of death-more than three million people died from it in 2019. Given that COPD cannot be cured currently, immediate treatment is crucial. Pulmonary rehabilitation (PR) is widely used to prevent COPD deterioration. Patients are advised to undergo a PR at home to get sufficient treatment in time. Monitoring patients during home rehabilitation can help not only improve patient adherence but also collect data on patients' recovery progress from rehabilitation team's perspective. However, how to track if proper diaphragmatic breathing, an essential part of PR, is taken by a patient has remained challenging. The current monitoring solution still appears obtrusive as it requires the patient to wear two uncomfortable respiration belts. Alternatively, therapists need to monitor the patients remotely through several cameras, which consumes substantial medical resources and causes privacy issues. In this work, we present BreathMentor, a smart speaker based diaphragmatic breathing monitoring system targeting early COPD stages I and II. BreathMentor is both unobtrusive and preventive of privacy invasion, so that it can solve the existing pain points and suits home care. BreathMentor converts the smart speaker into an active sonar system that continuously perceives and analyses the changes in surroundings, thereby detecting the user's respiration rate, deriving the breathing phases, and classifying whether the patient is practising diaphragmatic breathing. BreathMentor formulates breathing monitoring as a Temporal Action Localization task that enables us to detect each breathing cycle and classify its type. Our key insight is that breathing periodicity and phase duration are natural properties to localize and segment the breaths. Our key design to classify the breathing type is a hybrid architecture encompassing signal processing and deep learning techniques. Further, we evaluate the system performance on fifteen healthy subjects who would not breathe abnormally during diaphragmatic breathing under the supervision of therapists. In conclusion, BreathMentor can achieve robust performance for monitoring diaphragmatic breathing in different environments, as demonstrated in the results. The median error rate of respiration detection is 0.2 BPM, and the I/E ratio derivation is accurate with a mean absolute percentage error of less than 5.9% for breathing phase detection, together with a recall of 98.2%, and a precision of 95.5% in detecting diaphragmatic breathing. Above results indicate that BreathMentor can be used to track the patients' adherence and help monitor their breathing capacity. © 2022 ACM.	acoustic sensing; breathing classification; breathing training; respiration diseases; smart speaker	Classification (of information); Deep learning; Patient monitoring; Patient treatment; Pulmonary diseases; Signal processing; Speech recognition; Acoustic sensing; Breathing classification; Breathing training; Causes of death; Chronic obstructive pulmonary disease; Monitor system; Pulmonary rehabilitations; Rehabilitation at homes; Respiration disease; Smart speaker; Deterioration					RGC, (16203719, 16204820, CERG 16204418, MOST18FYT08, R8015)	The authors would like to thank the anonymous editors and reviewers for the valuable comments and helpful suggestions. This work is partially supported by the RGC under Contract CERG 16204418, 16203719, 16204820, R8015 and MOST18FYT08.	2021. CDC-Data and Statistics-Chronic Obstructive Pulmonary Disease (COPD; 2022. Go DirectR Respiration Belt; Angelucci A., Aliverti A., 2020 Telemonitoring systems for respiratory patients: Technological aspects, Pulmonology, 26, 4, pp. 221-232, (2020); Bai Y., Lu L., Cheng J., Liu J., Chen Y., Yu J., 2020 Acoustic-based sensing and applications: A survey, Computer Networks 181, (2020); Baldi P., Sadowski P.J., 2013 Understanding dropout, Advances in Neural Information Processing Systems 26, pp. 2814-2822, (2013); Benesty J., Chen J., Huang Y., Dmochowski J., 2007. on microphone-Array beamforming from a MIMO acoustic signal processing perspective, IEEE Transactions on Audio, Speech, and Language Processing, 15, 3, pp. 1053-1065, (2007); Gretchen A., Brenes, 2003 Anxiety and chronic obstructive pulmonary disease: Prevalence, impact, and treatment, Psychosomatic Medicine, 65, 6, pp. 963-970, (2003); Cahalin L.P., Braga M., Matsuo Y., Hernandez E.D., 2002. Efficacy of diaphragmatic breathing in persons with chronic obstructive pulmonary disease: A review of the literature, Journal of Cardiopulmonary Rehabilitation and Prevention, 22, 1, pp. 7-21, (2002); Cardoso J.-F., Blind signal separation: Statistical principles, Proc IEEE, 86, pp. 2009-2025, (1998); Carlier S., Van Der Paelt S., Ongenae F., De Backere F., De Turck F., Using a serious game to reduce stress and anxiety in children with autism spectrum disorder, Proceedings of the 13th EAI International Conference on Pervasive Computing Technologies for Healthcare, pp. 452-461, (2019); Chittaro L., Sioni R., Evaluating mobile apps for breathing training: The effectiveness of visualization. Computers in Human Behavior 40, pp. 56-63, (2014); Negro Del C.A., Funk G.D., Feldman J.L., 2018 Breathing matters, Nature Reviews Neuroscience, 19, 6, pp. 351-367, (2018); Desnoyers-Stewart J., Stepanova E.R., Pasquier P., Riecke B.E., JeL: Connecting Through Breath in Virtual Reality, Extended Abstracts of the 2019 CHI Conference on Human Factors in Computing Systems, pp. 1-6, (2019); Elliott W.J., Izzo J.L., White W.B., Rosing D.R., Snyder C.S., Alter A., Gavish B., Black H.R., 2004. Graded blood pressure reduction in hypertensive outpatients associated with use of a device to assist with slow breathing, The Journal of Clinical Hypertension, 6, 10, pp. 553-559, (2004); Fernandes M., Cukier A., Ignez Zanetti Feltrim M., 2011 Efficacy of diaphragmatic breathing in patients with chronic obstructive pulmonary disease, Chronic Respiratory Disease, 8, 4, pp. 237-244, (2011); Gosselink R., 2004. Breathing techniques in patients with chronic obstructive pulmonary disease (COPD, Chronic Respiratory Disease, 1, 3, pp. 163-172, (2004); Grossman E., Grossman A., Schein M.H., Zimlichman R., Gavish B., 2001. Breathing-control lowers blood pressure, Journal of Human Hypertension, 15, 4, pp. 263-269, (2001); Halpin D., Celli B.R., Criner G.J., Frith P., Varela L., Salvi S., Vogelmeier C.F., Chen R., Mortimer K., De O.M.Montes, Et al., 2019. the GOLD Summit on chronic obstructive pulmonary disease in low-And middle-income countries, The International Journal of Tuberculosis and Lung Disease, 23, 11, pp. 1131-1141, (2019); Halpin D.Mg, Criner G.J., Papi A., Singh D., Anzueto A., Martinez F.J., Agusti A.A., Vogelmeier C.F., 2021 Global initiative for the diagnosis, management, and prevention of chronic obstructive lung disease, The 2020 GOLD Science Committee Report on COVID-19 and Chronic Obstructive Pulmonary Disease American Journal of Respiratory and Critical Care Medicine 203, 1, 2021, pp. 24-36; He K., Zhang X., Ren S., Sun J., Deep residual learning for image recognition, Proceedings of the IEEE Conference on Computer Vision and Pattern Recognition, pp. 770-778, (2016); Heymann J., Drude L., Haeb-Umbach R., Neural network based spectral mask estimation for acoustic beamforming, 2016 IEEE International Conference on Acoustics, Speech and Signal Processing (ICASSP). IEEE, pp. 196-200, (2016); Holland A.E., Hill C.J., Rochford P., Fiore J., Berlowitz D.J., McDonald C.F., 2013 Telerehabilitation for people with chronic obstructive pulmonary disease: Feasibility of a simple, real time model of supervised exercise training, Journal of Telemedicine and Telecare, 19, 4, pp. 222-226, (2013); Hussain T., Muhammad K., Ding W., Lloret J., Wook Baik S., De C V.Hugo, Albuquerque 2021 A comprehensive survey of multi-view video summarization, Pattern Recognition, 109, 2021; Jacome C., Marques A., Oliveira A., Rodrigues L.V., Sanches I., 2020 Pulmonary telerehabilitation: An international call for action, Pulmonology, 26, 6, (2020); Jiang W., Miao C., Ma F., Yao S., Wang Y., Yuan Y., Xue H., Song C., Ma X., Koutsonikolas D., Et al., Towards environment independent device free human activity recognition, Proceedings of the 24th Annual International Conference on Mobile Computing and Networking, pp. 289-304, (2018); Junejo I.N., Dexter E., Laptev I., Perez P., 2010.View-independent action recognition from temporal self-similarities, IEEE Transactions on Pattern Analysis and Machine Intelligence, 33, 1, pp. 172-185, (2010); Krizhevsky A., Sutskever I., Hinton G.E., 2012 Imagenet classification with deep convolutional neural networks, Advances in Neural Information Processing Systems 25, pp. 1097-1105, (2012); Lewandowski M., Makris D., Nebel J., View and style-independent action manifolds for human activity recognition, European Conference on Computer Vision, pp. 547-560, (2010); Li R., Zickler T., Discriminative virtual views for cross-view action recognition, 2012 IEEE Conference on Computer Vision and Pattern Recognition. IEEE, pp. 2855-2862, (2012); Li Y., Qian H., Yu K., Huang Y., 2020. Nonadherence in home-based pulmonary rehabilitation program for COPD patients, Canadian Respiratory Journal, 2020, (2020); Li Z., Liu F., Yang W., Peng S., Zhou J., 2021 A survey of convolutional neural networks: Analysis, applications, and prospects, IEEE Transactions on Neural Networks and Learning Systems; Liang R., Yu B., Xue M., Hu J., Feijs L.Mg, BioFidget: Biofeedback for respiration training using an augmented fidget spinner, Proceedings of the 2018 CHI Conference on Human Factors in Computing Systems, pp. 1-12, (2018); Liu J., Shah M., Kuipers B., Savarese S., Cross-view action recognition via view knowledge transfer, CVPR, pp. 3209-3216, (2011); Xavier Lukic Y., Hernandez Reguera A., Cotti A., Fleisch E., Kowatsch T., Et al., 2021 Physiological Responses and User Feedback on a Gameful Breathing Training App: Within-Subject Experiment, JMIR Serious Games 9, 1, 2021; Macqueen J., Et al., Some methods for classification and analysis of multivariate observations, Proceedings of the Fifth Berkeley Symposium on Mathematical Statistics and Probability, 1, pp. 281-297, (1967); Marquis N., Larivee P., Saey D., Dubois M., Tousignant M., 2015 In-home pulmonary telerehabilitation for patients with chronic obstructive pulmonary disease: A pre-experimental study on effectiveness, satisfaction, and adherence, Telemedicine and E-Health, 21, 11, pp. 870-879, (2015); McCarthy B., Casey D., Devane D., Murphy K., Murphy E., Lacasse Y., 2015 Pulmonary rehabilitation for chronic obstructive pulmonary disease, Cochrane Database of Systematic Reviews 2, (2015); Mendes L.Ps, Moraes K.S., Hoffman M., Vieira D.Sr, Ribeiro-Samora G.A., Lage S.M., Britto R.R., Parreira V.F., 2019 Effects of diaphragmatic breathing with and without pursed-lips breathing in subjects with COPD, Respiratory Care, 64, 2, pp. 136-144, (2019); Miravitlles M., Vogelmeier C., Roche N., Halpin D., Cardoso J., Chuchalin A.G., Kankaanranta H., Sandstrom T., Sliwinski P.L., Zatloukal J., Et al., 2016 A review of national guidelines for management of COPD in Europe, European Respiratory Journal, 47, 2, pp. 625-637, (2016); Morris M.E., Kathawala Q., Leen T.K., Gorenstein E.E., Guilak F., Deleeuw W., Labhard M., 2010.Mobile therapy: Case study evaluations of a cell phone application for emotional self-Awareness, Journal of Medical Internet Research, 12, 2, (2010); Nandakumar R., Gollakota S., Watson N., Contactless sleep apnea detection on smartphones, Proceedings of the 13th Annual International Conference on Mobile Systems, Applications, and Services, pp. 45-57, (2015); Orfanidis S.J., 2007 Optimum Signal Processing An Introduction. Rutgers University; (2020); Jialin Pan S., Yang Q., 2009. A survey on transfer learning, IEEE Transactions on Knowledge and Data Engineering, 22, 10, pp. 1345-1359, (2009); Paszke A., Gross S., Massa F., Lerer A., Bradbury J., Chanan G., Killeen T., Lin Z., Gimelshein N., Antiga L., Et al., 2019 Pytorch: An imperative style, high-performance deep learning library, Advances in Neural Information Processing Systems 32, pp. 8026-8037, (2019); Poier G., Schinagl D., Bischof H., Learning pose specific representations by predicting different views, Proceedings of the IEEE Conference on Computer Vision and Pattern Recognition, pp. 60-69, (2018); Tulus Purnomo A., Lin D., Adiprabowo T., Fitra Hendria W., 2021 Non-Contact Monitoring and Classification of Breathing Pattern for the Supervision of People Infected by COVID-19, Sensors 21, 9, 2021; Rahmani H., Mian A., Learning a non-linear knowledge transfer model for cross-view action recognition, Proceedings of the IEEE Conference on Computer Vision and Pattern Recognition, pp. 2458-2466, (2015); Rutkowski S., 2021. Management challenges in chronic obstructive pulmonary disease in the COVID-19 pandemic: Telehealth and virtual reality, Journal of Clinical Medicine 10, 6, 2021; Scarselli F., Chung Tsoi A., 1998 Universal approximation using feedforward neural networks: A survey of some existing methods, and some new results, Neural Networks, 11, 1, pp. 15-37, (1998); Shahrestani S., Chou T., Shang K., Zada G., Borok Z., Rao A.P., Tai Y., 2021. A Wearable Eddy Current Based Pulmonary Function Sensor for Continuous Non-contact Point-of-care Monitoring during the COVID-19 Pandemic. Scientific Reports 11, 1, 2021, pp. 1-10; Shih C., Tomita N., Lukic Y.X., Hernandez Reguera A., Fleisch E., Kowatsch T., 2019 Breeze: Smartphone-based acoustic real-Time detection of breathing phases for a gamified biofeedback breathing training, Proceedings of the ACM on Interactive, Mobile, Wearable and Ubiquitous Technologies, 3, 4, pp. 1-30, (2019); Sivaraman V., Habibi Gharakheili H., Vishwanath A., Boreli R., Mehani O., Network-level security and privacy control for smart-home IoT devices, 2015 IEEE 11th International Conference on Wireless and Mobile Computing, Networking and Communications (WiMob). IEEE, pp. 163-167, (2015); Sonne T., Moller Jensen M., Chillfish: A respiration game for children with adhd, Proceedings of the TEI?16: Tenth International Conference on Tangible, Embedded, and Embodied Interaction, pp. 271-278, (2016); Strauss-Blasche G., Moser M., Voica M., McLeod D.R., Klammer N., Marktl W., Relative Timing of Inspiration and Expiration Affects Respiratory Sinus Arrhythmia, (2000); Szegedy C., Vanhoucke V., Ioffe S., Shlens J., Wojna Z., Rethinking the inception architecture for computer vision, Proceedings of the IEEE Conference on Computer Vision and Pattern Recognition, pp. 2818-2826, (2016); Tousignant M., Marquis N., Page C., Imukuze N., Metivier A., St-Onge V., Tremblay A., 2012. In-home telerehabilitation for older persons with chronic obstructive pulmonary disease: A pilot study, International Journal of Telerehabilitation, 4, 1, (2012); L.ling T.Y., McNamara R.J., Moddel C., Alison J.A., McKenzie D.K., McKeough Z.J., 2017 Home-based telerehabilitation via real-Time videoconferencing improves endurance exercise capacity in patients with COPD: The randomized controlled TeleR Study, Respirology, 22, 4, pp. 699-707, (2017); Tsutsui M., Gerayeli F., Sin D.D., 2021. Pulmonary rehabilitation in a post-COVID-19 world: Telerehabilitation as a new standard in patients with COPD, International Journal of Chronic Obstructive Pulmonary Disease, 16, 2021; Veen Van B.D., Buckley K.M., 1988. Beamforming: A versatile approach to spatial filtering, IEEE Assp Magazine, 5, 2, pp. 4-24, (1988); Venkatesan P., 2022 GOLD report: 2022 update, The Lancet Respiratory Medicine 10, 2, 2022; Vestbo J., Hurd S.S., Agusti A.G., Jones P.W., Vogelmeier C., Anzueto A., Barnes P.J., Fabbri L.M., Martinez F.J., Nishimura M., Et al., 2013. Global strategy for the diagnosis, management, and prevention of chronic obstructive pulmonary disease: GOLD executive summary, American Journal of Respiratory and Critical Care Medicine, 187, 4, pp. 347-365, (2013); Vyas S., Rawat Y.S., Shah M., Multi-view action recognition using cross-view video prediction, Computer Vision-ECCV 2020: 16th European Conference, Glasgow, UK, August 23-28, 2020, Proceedings, Part XXVII 16, pp. 427-444, (2020); Wan H., Shi S., Cao W., Wang W., Chen G., 2021. RespTracker: Multi-user Room-scale Respiration Tracking with Commercial Acoustic Devices. in, pp. 1-10; Wang A., Sunshine J.E., Gollakota S., Contactless infant monitoring using white noise, The 25th Annual International Conference on Mobile Computing and Networking, pp. 1-16, (2019); Wang T., Zhang D., Zheng Y., Gu T., Zhou X., Dorizzi B., 2018 C-FMCW based contactless respiration detection using acoustic signal, Proceedings of the ACM on Interactive Mobile Wearable and Ubiquitous Technologies, 1, 4, pp. 1-20, (2018); Wang T.J., Chau B., Lui M., Lam G., Lin N., Humbert S., 2020. PM&R and pulmonary rehabilitation for COVID-19, American Journal of Physical Medicine & Rehabilitation, (2020); Wang Y., Shen J., Zheng Y., 2020. Push the Limit of Acoustic Gesture Recognition, (2020); Xie W., Tian R., Zhang J., Zhang Q., 2020. Noncontact Respiration Detection Leveraging Music and Broadcast Signals, IEEE Internet of Things Journal, 8, 4, pp. 2931-2942, (2020); Xu X., Yu J., Chen Y., Zhu Y., Kong L., Li M., Breathlistener: Fine-grained breathing monitoring in driving environments utilizing acoustic signals, Proceedings of the 17th Annual International Conference on Mobile Systems, Applications, and Services, pp. 54-66, (2019); Yamaguti W.P., Claudino R.C., Neto A.P., Chammas M.C., Gomes A.C., Salge J.M., Moriya H.T., Cukier A., Carvalho C.R., 2012 Diaphragmatic breathing training program improves abdominal motion during natural breathing in patients with chronic obstructive pulmonary disease: A randomized controlled trial, Archives of Physical Medicine and Rehabilitation, 93, 4, pp. 571-577, (2012); Zeng Y., Wu D., Xiong J., Liu J., Liu Z., Zhang D., 2020 MultiSense: Enabling multi-person respiration sensing with commodity wifi, Proceedings of the ACM on Interactive Mobile Wearable and Ubiquitous Technologies, 4, 3, pp. 1-29, (2020); Zuo B., 2022. Respeaker 6-mic Circular Array Kit for Raspberry Pi	Q. Zhang; Department of Computer Science and Engineering, Hong Kong University of Science and Technology, Hong Kong, Hong Kong; email: qianzh@cse.ust.hk		Association for Computing Machinery						24749567				English	Proc. ACM Interact. Mob. Wearable Ubiquitous Technol.	Article	Final		Scopus	2-s2.0-85134211907
Morena D.; Lumbreras S.; Rodríguez J.M.; Campos C.; Castillo M.; Benavent M.; Izquierdo J.L.	Morena, Diego (57215197044); Lumbreras, Sara (51864156000); Rodríguez, José Miguel (58881557500); Campos, Carolina (57612415400); Castillo, María (57221368902); Benavent, María (58458005900); Izquierdo, José Luis (7102685483)	57215197044; 51864156000; 58881557500; 57612415400; 57221368902; 58458005900; 7102685483	Chronic Respiratory Diseases as a Risk Factor for Herpes Zoster Infection	2023	Archivos de Bronconeumologia	59	12		797	804	7	7	10.1016/j.arbres.2023.08.010	https://www.scopus.com/inward/record.uri?eid=2-s2.0-85171530291&doi=10.1016%2fj.arbres.2023.08.010&partnerID=40&md5=56289a44d7fca265cc4d674ac4e7df47	Servicio de Neumología, Hospital Universitario de Guadalajara, Guadalajara, Spain; Programa de Doctorado en Ciencias de la Salud, Universidad de Alcalá, Madrid, Spain; Universidad Pontificia Comillas – IIT, Spain; Servicio de Neumología, Hospital Universitario Príncipe de Asturias, Alcalá de Henares, Madrid, Spain; SAVANA, Madrid, Spain; Departamento de Medicina y Especialidades Médicas, Universidad de Alcalá, Madrid, Spain	Morena D., Servicio de Neumología, Hospital Universitario de Guadalajara, Guadalajara, Spain, Programa de Doctorado en Ciencias de la Salud, Universidad de Alcalá, Madrid, Spain; Lumbreras S., Universidad Pontificia Comillas – IIT, Spain; Rodríguez J.M., Servicio de Neumología, Hospital Universitario Príncipe de Asturias, Alcalá de Henares, Madrid, Spain; Campos C., Servicio de Neumología, Hospital Universitario de Guadalajara, Guadalajara, Spain; Castillo M., Servicio de Neumología, Hospital Universitario de Guadalajara, Guadalajara, Spain; Benavent M., SAVANA, Madrid, Spain; Izquierdo J.L., Servicio de Neumología, Hospital Universitario de Guadalajara, Guadalajara, Spain, Departamento de Medicina y Especialidades Médicas, Universidad de Alcalá, Madrid, Spain	Introduction: Herpes zoster (HZ) is a condition that results from the reactivation of the varicella zoster virus (VZV). Several diseases have been reported to increase the risk of developing HZ and postherpetic neuralgia (PHN). The objective of this study is to analyze the prevalence and risk factors for HZ and PHN in the most frequent chronic respiratory diseases, which are chronic obstructive pulmonary disease (COPD), asthma, lung cancer and obstructive sleep apnea (OSA). Methods: We conducted an observational, retrospective, non-interventional study between January 2012 and December 2020 based on data from the Castilla-La Mancha Regional Health System in Spain. We used the Savana Manager 3.0 artificial intelligence-enabled system to collect information from electronic medical records. Results: 31 765 subjects presented a diagnosis of HZ. Mean age was 64.5 years (95%CI 64.3–64.7), and 58.2% were women. The prevalence of HZ showed an increasing trend in patients over the age of 50. A risk analysis adjusted for sex and comorbidities in COPD, asthma, lung cancer and OSA presented a higher risk of developing HZ in the first three (OR 1.16 [95%CI 1.13–1.19], 1.67 [1.63–1.71], 1.68 [1.60–1.76], respectively), which further increased in all three when associated with comorbidities. Regarding postherpetic neuralgia, an increased risk was only observed related to COPD and lung cancer (OR 1.24 [95%CI 1.23–1.25], 1.14 [1.13–1.16], respectively), further increasing when associated with comorbidities. Conclusions: In a standard clinical practice setting, the most prevalent respiratory diseases (asthma, COPD and lung cancer) are related to a higher risk of HZ and PHN. These data are fundamental to assess the potential impact of vaccination in this population. © 2023 SEPAR	Artificial intelligence; Asthma; Chronic obstructive pulmonary disease; Herpes zoster; Lung cancer; Obstructive sleep apnea; Postherpetic neuralgia	adult; aged; Article; artificial intelligence; asthma; chronic obstructive lung disease; chronic respiratory tract disease; clinical practice; comorbidity; controlled study; disease association; disease predisposition; electronic medical record; female; groups by age; herpes zoster; high risk patient; human; lung cancer; major clinical study; male; middle aged; nonhuman; observational study; obstructive sleep apnea; postherpetic neuralgia; prevalence; respiratory tract disease; retrospective study; risk assessment; risk factor; Spain; trend study; vaccination; very elderly; young adult							Gnann J.W., Whitley R.J., Clinical practice. Herpes zoster, N Engl J Med, 347, pp. 340-346, (2002); Werner R.N., Nikkels A.F., Marinovic B., Schafer M., Czarnecka-Operacz M., Agius A.M., Et al., European consensus-based (S2k) Guideline on the Management of Herpes Zoster-guided by the European Dermatology Forum (EDF) in cooperation with the European Academy of Dermatology and Venereology (EADV), Part 1: Diagnosis, J Eur Acad Dermatol Venereol, 31, pp. 9-19, (2017); Katz J., Cooper E.M., Walther R.R., Sweeney E.W., Dworkin R.H., Acute pain in Herpes Zoster and its impact on health-related quality of life, Clin Infect Dis, 39, pp. 342-348, (2004); Schmader K., Herpes zoster in older adults, Clin Infect Dis, 32, pp. 1481-1486, (2001); Esteban-Vasallo M.D., Dominguez-Berjon M.F., Gil-Prieto R., Astray-Mochales J., de Miguel A.G., Sociodemographic characteristics and chronic medical conditions as risk factors for herpes zoster. A population-based study from primary care in Madrid (Spain), Hum Vaccin Immunother, 10, pp. 1650-1660, (2014); Johnson R.W., Rice A.S.C., Postherpetic neuralgia, N Engl J Med, 371, pp. 1526-1533, (2014); Drolet M., Brisson M., Schmader K.E., Levin M.J., Johnson R., Oxman M.N., Et al., The impact of herpes zoster and postherpetic neuralgia on health-related quality of life: a prospective study, CMAJ, 182, pp. 1731-1736, (2010); Esteban-Vasallo M.D., Dominguez-Berjon M.F., Gil-Prieto R., Astray-Mochales J., Gil de Miguel A., Sociodemographic characteristics and chronic medical conditions as risk factors for herpes zoster, Hum Vaccin Immunother, 10, pp. 1650-1660, (2014); Soyuncu S., Berk Y., Eken C., Gulen B., Oktay C., Herpes zoster as a useful clinical marker of underlying cell-mediated immune disorders, Ann Acad Med Singap, 38, pp. 136-138, (2009); Joesoef R.M., Harpaz R., Leung J., Bialek S.R., Chronic medical conditions as risk factors for herpes zoster, Mayo Clin Proc, 87, pp. 961-967, (2012); Kim Y.J., Lee C.N., Lee M.S., Lee J.H., Lee J.Y., Han K., Et al., Recurrence rate of Herpes Zoster and its risk factors: a population based cohort study, J Korean Med Sci, 34, (2019); Munoz-Quiles C., Lopez-Lacort M., Ampudia-Blasco F.J., Diez-Domingo J., Risk and impact of herpes zoster on patients with diabetes: a population-based study, 2009–2014, Hum Vaccin Immunother, 13, pp. 2606-2611, (2017); Choi H.G., Kim E.-J., Lee Y.K., Kim M., The risk of herpes zoster virus infection in patients with depression: a longitudinal follow-up study using a national sample cohort, Medicine, 98, (2019); Au K., Reed G., Curtis J.R., Kremer J.M., Greenberg J.D., Strand V., Et al., High disease activity is associated with an increased risk of infection in patients with rheumatoid arthritis, Ann Rheum Dis, 70, pp. 785-791, (2011); Erskine N., Tran H., Levin L., Ulbricht C., Fingeroth J., Kiefe C., Et al., A systematic review and metaanalysis on herpes zoster and the risk of cardiac and cerebrovascular events, PLOS ONE, 12, (2017); Brusselle G.G., Joos G.F., Bracke K.R., Chronic Obstructive Pulmonary Disease 1. New insights into the immunology of chronic obstructive pulmonary disease, Lancet, 378, pp. 1015-1026, (2011); Yang Y.-W., Chen Y.-H., Wang K.-H., Wang C.-Y., Lin H.-W., Risk of herpes zoster among patients with chronic obstructive pulmonary disease: a population-based study, CMAJ, 183, pp. E275-E280, (2011); Peng Y.-H., Fang H.-Y., Wu B.-R., Kao C.H., Chen H.J., Hsia T.C., Et al., Adult asthma is associated with an increased risk of herpes zoster: a population-based cohort study, J Asthma, 54, pp. 250-257, (2017); Chen S.J., Huang K.H., Tsai W.C., Lin C.L., Cheng Y.D., Wei C.C., Asthma status is an independent risk factor for herpes zoster in children: a population-based cohort study, Ann Med, 49, pp. 504-512, (2017); Kwon H.J., Bang D.W., Kim E.N., Wi C.I., Yawn B.P., Wollan P.C., Et al., Asthma as a risk factor for zoster in adults: a population-based case–control study, J Allergy Clin Immunol, 137, pp. 1406-1412, (2016); Ernst P., Dell'Aniello S., Mikaeloff Y., Suissa S., Risk of herpes zoster in patients prescribed inhaled corticosteroids: a cohort study, BMC Pulm Med, 11, (2011); Habel L.A., Ray G.T., Silverberg M.J., Horberg M.A., Yawn B.P., Castillo A.L., Et al., The epidemiology of herpes zoster in patients with newly diagnosed cancer, Cancer Epidemiol Biomarkers Prev, 22, pp. 82-90, (2013); Tseng H.F., Bruxvoort K., Ackerson B., Luo Y., Tanenbaum H., Tian Y., Et al., The epidemiology of Herpes Zoster in immunocompetent, unvaccinated adults C50 years old: incidence, complications, hospitalization, mortality, and recurrence, J Infect Dis, 222, pp. 798-806, (2020); Lopez-Belmonte J.L., Cisterna R., Gil de Miguel A., Guillmet C., Bianic F., Uhart M., The use of Zostavax in Spain: the economic case for vaccination of individuals aged 50 years and older, J Med Econ, 19, pp. 576-586, (2016); Izquierdo J.L., Morena D., Gonzalez Y., Paredero J.M., Perez B., Graziani D., Et al., Manejo clínico de la EPOC en situación de vida real. Análisis a partir de big data, Arch Bronconeumol, 57, pp. 94-100, (2020); Canales L., Menke S., Marchesseau S., D'Agostino A., Del Rio-Bermudez C., Taberna M., Et al., Assessing the performance of clinical natural language processing systems: development of an evaluation methodology, JMIR Med Inform, 9, pp. 204-292, (2021); Izquierdo J.L., Almonacid C., Gonzalez Y., Del Rio-Bermudez C., Ancochea J., Cardenas R., Et al., The impact of COVID-19 on patients with asthma: a Big data analysis, Eur Respir J, 57, (2021); Morena D., Fernandez J., Campos C., Castillo M., Lopez G., Benavent M., Et al., Clinical profile of patients with idiopathic pulmonary fibrosis in real life, J Clin Med, 12, (2023); Benson T., Principles of health interoperability HL7 and SNOMED, (2012); Fleming D.M., Cross K.W., Cobb W.A., Chapman R.S., Gender difference in the incidence of shingles, Epidemiol Infect, 132, pp. 1-5, (2004); Marra F., Parhar K., Huang B., Vadlamudi N., Risk factors for herpes zoster infection: a meta-analysis, Open Forum Infect Dis, 7, (2020); Pritchard A.L., White O.J., Burel J.G., Carroll M.L., Phipps S., Upham J.W., Asthma is associated with multiple alterations in anti-viral innate signalling pathways, PLoS ONE, 9, (2014); Munoz-Quiles C., Lopez-Lacort M., Diez-Domingo J., Risk and impact of herpes zoster among COPD patients: a population-based study, 2009–2014, BMC Infect Dis, 18, (2018); Safonova E., Yawn B.P., Welte T., Wang C., Risk factors for herpes zoster: should people with asthma or COPD be vaccinated?, Respir Res, 24, (2023); Qian J., Heywood A.E., Karki S., Banks E., Macartney K., Chantrill L., Et al., Risk of herpes zoster prior to and following cancer diagnosis and treatment: a population-based prospective cohort study, J Infect Dis, 220, pp. 3-11, (2019); Taoka M., Ochi N., Yamane H., Yamamoto T., Kawahara T., Uji E., Et al., Herpes zoster in lung cancer patients treated with PD-1/PD-L1 inhibitors, Transl Cancer Res, 11, pp. 456-462, (2022); Chung W.S., Lin H.H., Cheng N.C., The incidence and risk of herpes zoster in patients with sleep disorders: a population-based cohort study, Medicine (Baltimore), 95, (2016); Forbes H.J., Bhaskaran K., Thomas S.L., Smeeth L., Clayton T., Mansfield K., Et al., Quantification of risk factors for postherpetic neuralgia in herpes zoster patients: a cohort study, Neurology, 87, pp. 94-102, (2016); Munoz-Quiles C., Lopez-Lacort M., Orrico-Sanchez A., Diez-Domingo J., Impact of postherpetic neuralgia: a six year population-based analysis on people aged 50 years or older, J Infect, 77, pp. 131-136, (2018)	D. Morena; Servicio de Neumología, Hospital Universitario de Guadalajara, Guadalajara, Spain; email: diegomorenavalles6@gmail.com		Sociedad Espanola de Neumologia y Cirugia Toracica (SEPAR)						03002896		ARBRD		English	Arch. Bronconeumol.	Article	Final	All Open Access; Bronze Open Access	Scopus	2-s2.0-85171530291
Chausiaux O.E.; Keyser M.; Williams G.P.; Nieznański M.; Downer P.J.; Garnett R.E.; Berry R.; Husheer S.L.G.	Chausiaux, Oriane Elisabeth (13204823700); Keyser, Melanie (57223255971); Williams, Gareth Paul (57223265947); Nieznański, Michał (57223255869); Downer, Philip James (57223261985); Garnett, Rebecca Ellen (57572869500); Berry, Rhiannon (57573828900); Husheer, Shamus Louis Godfrey (57573923200)	13204823700; 57223255971; 57223265947; 57223255869; 57223261985; 57572869500; 57573828900; 57573923200	Heart failure decompensation alerts in a patient's home using an automated, AI-driven, point-of-care device	2022	BMJ Case Reports	15	4	e248682				6	10.1136/bcr-2021-248682	https://www.scopus.com/inward/record.uri?eid=2-s2.0-85128087593&doi=10.1136%2fbcr-2021-248682&partnerID=40&md5=e233adc25705607a9f4b670f92c4b52c	Ringgold ID 612142 Heartfelt Technologies Ltd, Cambridge, United Kingdom; Department of Primary Health Care Sciences, University of Oxford, Oxford, United Kingdom; Department of Public Health and Primary Care, University of Cambridge, Cambridge, United Kingdom	Chausiaux O.E., Ringgold ID 612142 Heartfelt Technologies Ltd, Cambridge, United Kingdom; Keyser M., Ringgold ID 612142 Heartfelt Technologies Ltd, Cambridge, United Kingdom; Williams G.P., Ringgold ID 612142 Heartfelt Technologies Ltd, Cambridge, United Kingdom; Nieznański M., Ringgold ID 612142 Heartfelt Technologies Ltd, Cambridge, United Kingdom; Downer P.J., Ringgold ID 612142 Heartfelt Technologies Ltd, Cambridge, United Kingdom; Garnett R.E., Department of Primary Health Care Sciences, University of Oxford, Oxford, United Kingdom; Berry R., Department of Public Health and Primary Care, University of Cambridge, Cambridge, United Kingdom; Husheer S.L.G., Ringgold ID 612142 Heartfelt Technologies Ltd, Cambridge, United Kingdom	Heart failure (HF) is a major challenge worldwide and needs continuous monitoring of patients even after hospital discharge. This case report summarises the data collected and experience gained from the first usage of an automated, point-of-care device (Heartfelt device) in a patient's home in the UK. The device monitors the onset of peripheral oedema and alerts clinicians if an increase in volume outside an expected normal range for the patient is detected. This may provide a reliable method of remotely and automatically monitoring HF patients in the home for those who do not reliably use weighing scales. The device successfully provided data for about 15 months and generated alerts in advance, which supported decisions for the patient's care. The rate of data acquisition was very high and consistent throughout this period. The patient was satisfied with the device and agreed that it helped in her decision to seek medical attention. © 2022 BMJ Publishing Group. All rights reserved.	Cardiovascular medicine; General practice / family medicine; Heart failure	Artificial Intelligence; Female; Heart Failure; Humans; Patient Discharge; Point-of-Care Systems; amiloride; diuretic agent; furosemide; metolazone; spironolactone; aged; anthropometric parameters; Article; artificial intelligence; ascites; asthma; case report; chronic obstructive lung disease; clinical article; convolutional neural network; data processing; diabetes mellitus; drug dose reduction; drug megadose; dyspnea; female; follow up; foot; general practitioner; heart failure; hospital admission; hospital discharge; human; hypertension; Internet; kidney failure; lung disease; maximum tolerated dose; medical record; outcome assessment; palliative therapy; peripheral edema; postmarketing surveillance; artificial intelligence; heart failure; point of care system		amiloride, 2016-88-8, 2609-46-3; furosemide, 54-31-9; metolazone, 17560-51-9, 56436-31-8, 56436-32-9; spironolactone, 52-01-7			Heartfelt Technologies, UK	Contributors OEC drafted the manuscript and did some of the analysis. MK collected some of the data and contributed to the critical review of the manuscript. GPW did some of the analysis and contributed to the critical review of the manuscript. MN contributed to the critical review of the manuscript. RB contributed to the critical review of the manuscript. REG contributed to the critical review of the manuscript. PJD contributed to the data analysis and critical review of the manuscript. SH did most of the analysis and contributed to the critical review of the manuscript. Funding This study was funded by Heartfelt Technologies, UK. Competing interests None declared.	Ponikowski P., Anker S.D., AlHabib K.F., Et al., Heart failure: preventing disease and death worldwide, ESC Heart Fail, 1, pp. 4-25, (2014); Roth G.A., Mensah G.A., Johnson C.O., Et al., Global burden of cardiovascular diseases and risk factors, 1990-2019: update from the GBD 2019 study, J Am Coll Cardiol, 76, pp. 2982-3021, (2020); Bloom M.W., Greenberg B., Jaarsma T., Et al., Heart failure with reduced ejection fraction, Nat Rev Dis Primers, 3, (2017); Yancy C.W., Jessup M., Bozkurt B., Et al., 2013 ACCF/AHA guideline for the management of heart failure: Executive summary: a report of the American College of cardiology Foundation/American heart association Task force on practice guidelines, Circulation, 128, pp. 1810-1852, (2013); Chausiaux O., Williams G., Nieznaski M., Et al., Evaluation of the accuracy of a video and AI solution to measure lower leg and foot volume, Med Devices, 14, pp. 105-118, (2021); An everyday guide to living with heart failure, pp. 1-47; Lewin J., Ledwidge M., O'Loughlin C., Et al., Clinical deterioration in established heart failure: what is the value of BNP and weight gain in aiding diagnosis?, Eur J Heart Fail, 7, pp. 953-957, (2005); Fitzgerald A.A., Powers J.D., Ho P.M., Et al., Impact of medication nonadherence on hospitalizations and mortality in heart failure, J Card Fail, 17, pp. 664-669, (2011); McAlister F.A., Stewart S., Ferrua S., Et al., Multidisciplinary strategies for the management of heart failure patients at high risk for admission: a systematic review of randomized trials, J Am Coll Cardiol, 44, pp. 810-819, (2004); Dunbar-Jacob J., Erlen J.A., Schlenk E.A., Et al., Adherence in chronic disease, Annu Rev Nurs Res, 18, pp. 48-90, (2000); Wali S., Demers C., Shah H., Et al., Evaluation of heart failure Apps to promote self-care: systematic APP search, JMIR Mhealth Uhealth, 7, (2019); Piette J.D., Interactive voice response systems in the diagnosis and management of chronic disease, Am J Manag Care, 6, pp. 817-827, (2000); Brugts J.J., Radhoe S.P., Aydin D., Et al., Clinical update of the latest evidence for CardioMEMS pulmonary artery pressure monitoring in patients with chronic heart failure: a promising system for remote heart failure care, Sensors, 21, (2021); Capucci A., Santini L., Favale S., Et al., Preliminary experience with the multisensor HeartLogic algorithm for heart failure monitoring: a retrospective case series report, ESC Heart Fail, 6, pp. 308-318, (2019); Masterson Creber R.M., Maurer M.S., Reading M., Et al., Review and analysis of existing mobile phone Apps to support heart failure symptom monitoring and self-care management using the mobile application rating scale (MARs), JMIR Mhealth Uhealth, 4, (2016); Ware P., Dorai M., Ross H.J., Et al., Patient adherence to a mobile Phone-Based heart failure Telemonitoring program: a longitudinal mixed-methods study, JMIR Mhealth Uhealth, 7, (2019); Dhruva S.S., Krumholz H.M., Championing effectiveness before cost-effectiveness, JACC Heart Fail, 4, pp. 376-379, (2016); Lewin J., Ledwidge M., O'Loughlin C., Et al., Clinical deterioration in established heart failure: what is the value of BNP and weight gain in aiding diagnosis?, Eur J Heart Fail, 7, pp. 953-957, (2005); Adamson P.B., Pathophysiology of the transition from chronic compensated and acute decompensated heart failure: new insights from continuous monitoring devices, Curr Heart Fail Rep, 6, pp. 287-292, (2009); Schiff G.D., Fung S., Speroff T., Et al., Decompensated heart failure: symptoms, patterns of onset, and contributing factors, Am J Med, 114, pp. 625-630, (2003); Albert N.M., Levy P., Langlois E., Et al., Heart failure beliefs and self-care adherence while being treated in an emergency department, J Emerg Med, 46, pp. 122-129, (2014); Pekmezaris R., Nouryan C.N., Schwartz R., Et al., A randomized controlled trial comparing telehealth self-management to standard outpatient management in underserved black and Hispanic patients living with heart failure, Telemed J E Health, 25, pp. 917-925, (2019); Ware P., Ross H.J., Cafazzo J.A., Et al., Evaluating the implementation of a mobile Phone-Based Telemonitoring program: longitudinal study guided by the consolidated framework for implementation research, JMIR Mhealth Uhealth, 6, (2018); Faragli A., Abawi D., Quinn C., Et al., The role of non-invasive devices for the telemonitoring of heart failure patients, Heart Fail Rev, 26, pp. 1063-1080, (2021); Bashi N., Karunanithi M., Fatehi F., Et al., Remote monitoring of patients with heart failure: an overview of systematic reviews, J Med Internet Res, 19, (2017)	O.E. Chausiaux; Ringgold ID 612142 Heartfelt Technologies Ltd, Cambridge, United Kingdom; email: oriane@hftech.org		BMJ Publishing Group						1757790X			35414581	English	BMJ Case Rep.	Article	Final	All Open Access; Green Open Access; Hybrid Gold Open Access	Scopus	2-s2.0-85128087593
Pant A.; Sharma S.; Joshi R.C.	Pant, Alka (57657064100); Sharma, Sanjay (58734359000); Joshi, Ramesh Chandra (7202084587)	57657064100; 58734359000; 7202084587	Air quality modeling for effective environmental management in Uttarakhand, India: A comparison of logistic regression and naive bayes	2022	Journal of Air Pollution and Health	7	3		287	298	11	5	10.18502/japh.v7i3.10542	https://www.scopus.com/inward/record.uri?eid=2-s2.0-85137315702&doi=10.18502%2fjaph.v7i3.10542&partnerID=40&md5=ceda0aece7ac717da93baec69dac5157	Department of Computer Applications, School of Computer Applications and Information Technology, Shri Guru Ram Rai University, Uttarakhand, Dehradun, India; Department of Computer Science and Engineering, School of Engineering, Graphic Era (Deemed to be University), Uttarakhand, Dehradun, India	Pant A., Department of Computer Applications, School of Computer Applications and Information Technology, Shri Guru Ram Rai University, Uttarakhand, Dehradun, India; Sharma S., Department of Computer Applications, School of Computer Applications and Information Technology, Shri Guru Ram Rai University, Uttarakhand, Dehradun, India; Joshi R.C., Department of Computer Science and Engineering, School of Engineering, Graphic Era (Deemed to be University), Uttarakhand, Dehradun, India	Introduction: Air pollution increases the load of hospitalization cases, especially for those who have respiratory problems. For effective environmental management, this study aims to compare the performance of two classification algorithms in machine learning (logistic regression and naive bayes) and to evaluate the selection of the best algorithm for predicting the air quality class. Materials and methods: Pollutants data (PM10, SO2, NO2) have been collected from the Haldwani, Kashipur and Rudrapur regions in Uttarakhand (India). In part I of the study, the Air Quality Index (AQI) is calculated and assigned a class accordingly. In part II, the performance of algorithms is compared, and the air quality class is predicted through the best algorithm. In part III, accuracy is calculated after comparing the predicted class with the actual class. Then, it is compared with the accuracy of our selected algorithm. Results: The study finds a positive correlation between PM10 and SO2 pollutants. The result shows that the highest accuracy is achieved through logistic regression to predict the air quality class. Further, logistic regression has achieved the same accuracy i.e., 98.70% after comparing predicted values with the actual values. Conclusion: Logistic regression is the best algorithm to predict the air quality class in the regions of Uttarakhand, where pollutants are being measured in the Government’s hospital. The research also indicates that asthma patients in the Kashipur and Rudrapur regions may experience more health effects due to moderately polluted air quality; however, the situation is improving during the monsoon season. © 2022 Tehran University of Medical Sciences. Published by Tehran University of Medical Sciences.	Air quality; Environmental management; Logistic regression; Naive bayes; Pollutants						NIELIT-Lucknow; Uttarakhand Pollution Control Board	The authors would like to acknowledge the support of Ms. Niharika Dimri, Information Officer in Uttarakhand Pollution Control Board (Uttarakhand, India) for providing the pollutants data for different regions of the state, and Dr. Nagendra Kumar Singh, Faculty (NIELIT-Lucknow, Government of India) for guiding the machine learning algorithms.	Zhang K, Batterman S., Air pollution and health risks due to vehicle traffic, Science of the Total Environment, 450-451, pp. 307-316, (2013); Kopnina H., Vehicular air pollution and asthma: implications for education for health and environmental sustainability, Local Environment-The International Journal of Justice & Sustainability, 22, 1, pp. 38-48, (2017); Delavar MR, Gholami A, Shiran GR, Rashidi Y, Nakhaeizadeh GR, Fedra K, Et al., A novel method for improving air pollution prediction based on machine learning approaches: a case study applied to the capital city of Tehran, ISPRS International Journal of Geo-Information, 8, 2, (2019); Predd P., Amarket for clean air, IEEE Spectrum, 42, 6, (2005); Meyers DG, Neuberger JS, He J., Cardiovascular effect of bans on smoking in public places. A systematic review and meta-analysis, Journal of American College of Cardiology, 54, 14, pp. 1249-1255, (2009); Kim D, Cho S, Tamil L, Song DJ, Seo S., Predicting asthma attacks: Effects of indoor PM concentrations on peak expiratory flow rates of asthmatic children, IEEE Access, 8, pp. 8791-8797, (2020); Manisalidis I., Stavropoulou E., Stavropoulos A., Bezirtzoglou E., Environmental and health impacts of air pollution: A review, Frontiers in Public Health, 8, 14, (2020); Bai Y, Li Y, Wang X, Xie J, Li C., Air pollutants con¬centrations forecasting using back propagation neural network based on wavelet decomposition with meteo¬rological conditions, Atmospheric Pollution Research, 7, 3, pp. 557-566, (2016); Douglas MJ, Watkins SJ, Gorman DR, Higgins M., Erratum: Are cars the new tobacco?, Journal of Public Health (Bangkok), 33, 3, (2011); Ameer S, Shah MA, Khan A, Song H, Maple C, Asghar MN., Comparative analysis of machine learning techniques for predicting air quality in smart cities, IEEE Access, 20, (2017); Jamal A, Nabizadeh Nodehi R., Predicting air quality index based on meteorological data: A comparison of regression analysis, artificial neural networks and decision tree, Journal of Air Pollution & Health, 2, 1, (2017); Mahesh Babu K, Rene Beulah J., Air quality prediction based on supervised machine learning methods, International Journal of Innovative Technology & Exploring Engineering, 8, 9, pp. 206-212, (2019); Pant A., Sharma S., Bansal M., Narang M., Comparative analysis of supervised machine learning techniques for AQI prediction, IEEE International Conference on Advanced Computing Technologies and Applications (ICACTA), pp. 1-4, (2022); India world's largest emitter of sulfur dioxide, emissions, Greenpeace India, (2019); Shaban KB, Kadri A, Rezk E., Urban air pollution monitoring system with forecasting models, 16, 8, pp. 2598-2606, (2016); Mahalingam U, Elangovan K, Dobhal H, Valliappa C., A machine learning model for air quality prediction for smart cities, International Conference on Wireless Communications Signal Processing & Networking, pp. 452-457, (2019); Xu C, Zhao W, Zhang M, Cheng B., Pollution haven or halo? The role of the energy transition in the impact of FDI on SO<sub>2</sub> emissions, The Science of the Total Environment, 763, (2021); Volkodaeva M., Kiselev A., On development of system for environmental monitoring of atmospheric air quality, Journal of Mining Institute, 227, pp. 589-596, (2017); Irani T, Amiri H, Deyhim H., Evaluating visibility range on air pollution using NARX neural network simulation, Journal of Environmental Treatment Techniques, 9, 2, pp. 540-547, (2021); Chcialowski A, Agata D, Badyda A, Piotr D., Ambient air pollution and risk of admission due to asthma in the three largest urban agglomerations in Poland: A Time-Stratified, Case-Crossover Study, International Journal of Environmental Research and Public Health, 19, 10, (2022); Gharehchahi E, Mahvi AH, Amini H, Nabizadeh R, Akhlaghi AA., Health impact assessment of air pollution in Shiraz, Iran: a two-part study, Journal of Environmental Health Sciences and Engineering, pp. 1-8, (2013); Nadali A., Leili M., Karami M., Et al., The short-term association between air pollution and asthma hospitalization: a time-series analysis, Air Quality, Atmosphere and Health, 15, pp. 1153-1167, (2022); Li S., Song S., Fei X., Spatial characteristics of air pollution in the main city area of Chengdu, China, 19th International Conference on Geoinformatics, pp. 1-4, (2011); Moradi H., Talaiekhozani A., Kamyab H., Et al., Development of equations to predict the concentration of air pollutants indicators in Yazd City, Iran, Journal of Inorganic and Organometallic Polymers and Materials, (2022); Senthivel S, Chidambaranathan M., Machine learning approaches used for air quality forecast, Revue d'Intelligence Artificielle, 36, 1, pp. 73-78, (2022); Yarragunta S., Nabi M. A., Prediction of air pollutants using supervised machine learning, 5th International Conference on Intelligent Computing and Control Systems (ICICCS), pp. 1633-1640, (2021); Gore R. W., Deshpande D. S., An approach for classification of health risks based on air quality levels, 1st International Conference on Intelligent Systems and Information Management (ICISIM), pp. 58-61, (2017); Kumar K., Pande B.P., Air pollution prediction with machine learning: a case study of Indian cities, International Journal of Environmental Science & Technology, (2022); Doreswamy Harishkumar, Yogesh KM, Gad Ibrahim, Forecasting air pollution particulate matter (PM<sub>2.5</sub>) using machine learning models. Third International Conference on Computing & Network Communications, Procedia Computer Science, 171, pp. 2057-2066, (2020); Li Yingying, Niu Dongxiao, Research on the relationship between China's economic growth and SO<sub>2</sub> emission, IEEE International Conference on Test and Measurement, pp. 88-90, (2009); Song L., Impact analysis of air pollutants on the air quality index in Jinan Winter, IEEE International Conference on Computational Science and Engineering (CSE) & IEEE International Conference on Embedded and Ubiquitous Computing (EUC), pp. 471-474, (2017); Chauhan Avnish, Pawar Mayank, Kumar Rajeev, Joshi P. C., Ambient air quality status in Uttarakhand (India): A Case Study of Haridwar and Dehradun using Air Quality Index, 6, 9, pp. 565-574, (2010); Madonsela BS, Maphanga T, Silas Chidi B, Shale K, Zungu V., Assessment of air pollution in the informal settlements of the Western Cape, South Africa, JAPH, 7, 1, pp. 1-14, (2022); Marjan Asgari M., Farnaghi M., Ghaemi Z., Predictive mapping of urban air pollution using apache spark on a hadoop cluster, ICCBDC International Conference on Cloud & Big Data Computing, pp. 89-93, (2017); Yarragunta S., Nabi M. A., Prediction of air pollutants using supervised machine learning, 5th International Conference on Intelligent Computing annd Control Systems (ICICCS), pp. 1633-1640, (2021)	A. Pant; Department of Computer Applications, School of Computer Applications and Information Technology, Shri Guru Ram Rai University, Dehradun, Uttarakhand, India; email: alkapant392@gmail.com		Tehran University of Medical Sciences						24763071				English	J. Air. Pollut. Health.	Article	Final	All Open Access; Gold Open Access	Scopus	2-s2.0-85137315702
Do W.; Russell R.; Wheeler C.; Javed H.; Dogan C.; Cunningham G.; Khanna V.; Devos M.; Satia I.; Bafadhel M.; Pavord I.	Do, William (57930031300); Russell, Richard (7403934230); Wheeler, Christopher (57929271600); Javed, Hamza (57994945000); Dogan, Cihan (58725430500); Cunningham, George (57994479100); Khanna, Vikaran (57994169600); Devos, Maarten (57205194126); Satia, Imran (40661860900); Bafadhel, Mona (35336030900); Pavord, Ian (7006815656)	57930031300; 7403934230; 57929271600; 57994945000; 58725430500; 57994479100; 57994169600; 57205194126; 40661860900; 35336030900; 7006815656	Performance of cough monitoring by Albus Home, a contactless and automated system for nocturnal respiratory monitoring at home	2022	ERJ Open Research	8	4	00265-2022				7	10.1183/23120541.00265-2022	https://www.scopus.com/inward/record.uri?eid=2-s2.0-85143420709&doi=10.1183%2f23120541.00265-2022&partnerID=40&md5=5cb28ec72bfc59eaf1d86abf2f63018f	Albus Health, Oxford, United Kingdom; Respiratory Medicine Unit, Nuffield Department of Medicine, University of Oxford, Oxford, United Kingdom; Royal Brompton Hospital, London, United Kingdom; Department of Electrical Engineering, Department of Development and Regeneration, KU Leuven, Leuven, Belgium; Department of Medicine, Division of Respirology, McMaster University, Hamilton, Canada; Faculty of Life Sciences and Medicine, School of Immunology and Microbial Sciences, King’s College London, London, United Kingdom	Do W., Albus Health, Oxford, United Kingdom; Russell R., Respiratory Medicine Unit, Nuffield Department of Medicine, University of Oxford, Oxford, United Kingdom; Wheeler C., Royal Brompton Hospital, London, United Kingdom; Javed H., Albus Health, Oxford, United Kingdom; Dogan C., Albus Health, Oxford, United Kingdom; Cunningham G., Albus Health, Oxford, United Kingdom; Khanna V., Albus Health, Oxford, United Kingdom; Devos M., Department of Electrical Engineering, Department of Development and Regeneration, KU Leuven, Leuven, Belgium; Satia I., Department of Medicine, Division of Respirology, McMaster University, Hamilton, Canada; Bafadhel M., Faculty of Life Sciences and Medicine, School of Immunology and Microbial Sciences, King’s College London, London, United Kingdom; Pavord I., Respiratory Medicine Unit, Nuffield Department of Medicine, University of Oxford, Oxford, United Kingdom	Introduction Objective cough frequency is a key clinical end-point but existing wearable monitors are limited to 24-h recordings. Albus Home uses contactless motion, acoustic and environmental sensors to monitor multiple metrics, including respiratory rate and cough without encroaching on patient lifestyle. The aim of this study was to evaluate measurement characteristics of nocturnal cough monitoring by Albus Home compared to manual counts. Methods Adults with respiratory conditions underwent overnight monitoring using Albus Home in their usual bedroom environments. Participants set-up the plug-and-play device themselves. For reference counts, each audio recording was counted by two annotators, and cough defined as explosive phases audio-visually labelled by both. In parallel, recordings were processed by a proprietary Albus system, comprising a deep-learning algorithm with a human screening step for verifying or excluding occasional events that mimic cough. Performance of the Albus system in detecting individual cough events and reporting hourly cough counts was compared against reference counts. Results 30 nights from 10 subjects comprised 375 hours of recording. Mean±SD coughs per night were 90±76. Coughs per hour ranged from 0 to 129. Albus counts were accurate across hours with high and low cough frequencies, with median sensitivity, specificity, positive predictive value and negative predictive values of 94.8, 100.0, 99.1 and 100.0%, respectively. Agreement between Albus and reference was strong (intra-class correlation coefficient (ICC) 0.99; 95% CI 0.99–0.99; p<0.001) and equivalent to agreement between observers and reference counts (ICC 0.98 and 0.99, respectively). Conclusions Albus Home provides a unique, contactless and accurate system for cough monitoring, enabling collection of high-quality and potentially clinically relevant longitudinal data. © The authors or their employers 2022.		adult; Albus home; Article; asthma; audio recording; breathing rate; chronic obstructive lung disease; chronic respiratory tract disease; clinical article; controlled study; coughing; cystic fibrosis; deep learning; diagnostic test accuracy study; home monitoring; human; learning algorithm; predictive value; sarcoidosis; sensitivity and specificity; validation process					Albus Health	Support statement: This work was funded by Albus Health (registered BreatheOx Limited). I. Satia is currently supported by the E.J. Moran Campbell Early Career Award, Department of Medicine, McMaster University. Funding information for this article has been deposited with the Crossref Funder Registry.	Sutherland ER., Nocturnal asthma, J Allergy Clin Immunol, 116, pp. 1179-1186, (2005); Agusti A, Hedner J, Marin JM, Et al., Night-time symptoms: a forgotten dimension of COPD, Eur Respir Rev, 20, pp. 183-194, (2011); Global Strategy for Asthma Management and Prevention, (2021); BTS/SIGN Guideline for the management of asthma 2019, (2019); Nathan RA, Sorkness CA, Kosinski M, Et al., Development of the asthma control test: a survey for assessing asthma control, J Allergy Clin Immunol, 113, pp. 59-65, (2004); Juniper EF, O'Byrne PM, Guyatt GH, Et al., Development and validation of a questionnaire to measure asthma control, Eur Respir J, 14, pp. 902-907, (1999); Durrington HJ, Farrow SN, Loudon AS, Et al., The circadian clock and asthma, Thorax, 69, pp. 90-92, (2014); Lodhi S, Smith JA, Satia I, Et al., Cough rhythms in asthma: potential implication for management, J Allergy Clin Immunol Pract, 7, pp. 2024-2027, (2019); Satia I, Watson R, Scime T, Et al., Allergen challenge increases capsaicin-evoked cough responses in patients with allergic asthma, J Allergy Clin Immunol, 144, pp. 788-795, (2019); Crooks MG, Hayman Y, Innes A, Et al., Objective measurement of cough frequency during COPD exacerbation convalescence, Lung, 194, pp. 117-120, (2016); Fukuhara A, Saito J, Birring SS, Et al., Clinical characteristics of cough frequency patterns in patients with and without asthma, J Allergy Clin Immunol Pract, 8, pp. 654-661, (2020); Juniper EF, O'Byrne PM, Ferrie PJ, Et al., Measuring asthma control. Clinic questionnaire or daily diary?, Am J Respir Crit Care Med, 162, pp. 1330-1334, (2000); Falconer A, Oldman C, Helms P., Poor agreement between reported and recorded nocturnal cough in asthma, Pediatr Pulmonol, 15, pp. 209-211, (1993); Spinou A, Birring SS., An update on measurement and monitoring of cough: what are the important study endpoints?, J Thorac Dis, 6, pp. S728-S734, (2014); Birring SS, Prudon B, Carr AJ, Et al., Development of a symptom specific health status measure for patients with chronic cough: Leicester Cough Questionnaire (LCQ), Thorax, 58, pp. 339-343, (2003); Birring SS, Fleming T, Matos S, Et al., The Leicester Cough Monitor: preliminary validation of an automated cough detection system in chronic cough, Eur Respir J, 31, pp. 1013-1018, (2008); Barton A, Gaydecki P, Holt K, Et al., Data reduction for cough studies using distribution of audio frequency content, Cough, 8, (2012); Smith JA, Holt K, Dockry R, Et al., Performance of a digital signal processing algorithm for the accurate quantification of cough frequency, Eur Respir J, 58, (2021); Vertigan AE, Kapela SL, Birring SS, Et al., Feasibility and clinical utility of ambulatory cough monitoring in an outpatient clinical setting: a real-world retrospective evaluation, ERJ Open Res, 7, pp. 00319-2021, (2021); Muccino DR, Morice AH, Birring SS, Et al., Design and rationale of two phase 3 randomised controlled trials (COUGH-1 and COUGH-2) of gefapixant, a P2X3 receptor antagonist, in refractory or unexplained chronic cough, ERJ Open Res, 6, pp. 00284-2020, (2020); Smith JA, Kitt MM, Morice AH, Et al., Gefapixant, a P2X3 receptor antagonist, for the treatment of refractory or unexplained chronic cough: a randomised, double-blind, controlled, parallel-group, phase 2b trial, Lancet Respir Med, 8, pp. 775-785, (2020); McGarvey LP, Birring SS, Morice AH, Et al., Efficacy and safety of gefapixant, a P2X3 receptor antagonist, in refractory chronic cough and unexplained chronic cough (COUGH-1 and COUGH-2): results from two double-blind, randomised, parallel-group, placebo-controlled, phase 3 trials, Lancet, 399, pp. 909-923, (2022); Do W, Wheeler C, De Vos M, Et al., High accuracy of automated respiratory rate readings in a novel, non-contact home monitor, Eur Respir J, 58, (2021); Wheeler C, Do W, De Vos M, Et al., Pediatric nocturnal respiratory rate monitoring using a non-contact and passive bedside device: accuracy of the Albus Home Research Device (RD), Am J Respir Crit Care Med, 203, (2021); Morice AH, Fontana GA, Belvisi MG, Et al., ERS guidelines on the assessment of cough, Eur Respir J, 29, pp. 1256-1276, (2007); Smith JA, Earis JE, Woodcock AA., Establishing a gold standard for manual cough counting: video versus digital audio recordings, Cough, 2, (2006); Koo TK, Li MY., A guideline of selecting and reporting intraclass correlation coefficients for reliability research, J Chiropr Med, 15, pp. 155-163, (2016); Bland JM, Altman DG., Measuring agreement in method comparison studies, Stat Methods Med Res, 8, pp. 135-160, (1999); Niimi A, Saito J, Kamei T, Et al., Randomised trial of the P2X3 receptor antagonist sivopixant for refractory chronic cough, Eur Respir J, 59, (2022); Decalmer SC, Webster D, Kelsall AA, Et al., Chronic cough: how do cough reflex sensitivity and subjective assessments correlate with objective cough counts during ambulatory monitoring?, Thorax, 62, pp. 329-334, (2007); Yousaf N, Monteiro W, Matos S, Et al., Cough frequency in health and disease, Eur Respir J, 41, pp. 241-243, (2013); Hall JI, Lozano M, Estrada-Petrocelli L, Et al., The present and future of cough counting tools, J Thorac Dis, 12, pp. 5207-5223, (2020); Yanez AM, Guerrero D, Perez de Alejo R, Et al., Monitoring breathing rate at home allows early identification of COPD exacerbations, Chest, 142, pp. 1524-1529, (2012); Cretikos MA, Bellomo R, Hillman K, Et al., Respiratory rate: the neglected vital sign, Med J Aust, 188, pp. 657-659, (2008); Franklin PJ., Indoor air quality and respiratory health of children, Paediatr Respir Rev, 8, pp. 281-286, (2007); Madureira J, Paciencia I, Rufo J, Et al., Indoor air quality in schools and its relationship with children’s respiratory symptoms, Atmos Environ, 118, pp. 145-156, (2015)	W. Do; Albus Health, Oxford, United Kingdom; email: william.do@albushealth.com		European Respiratory Society						23120541				English	ERJ Open Res.	Article	Final	All Open Access; Gold Open Access; Green Open Access	Scopus	2-s2.0-85143420709
Blankestijn J.M.; Lopez-Rincon A.; Neerincx A.H.; Vijverberg S.J.H.; Hashimoto S.; Gorenjak M.; Sardón Prado O.; Corcuera-Elosegui P.; Korta-Murua J.; Pino-Yanes M.; Potočnik U.; Bang C.; Franke A.; Wolff C.; Brandstetter S.; Toncheva A.A.; Kheiroddin P.; Harner S.; Kabesch M.; Kraneveld A.D.; Abdel-Aziz M.I.; Maitland-van der Zee A.H.	Blankestijn, Jelle M. (58114574200); Lopez-Rincon, Alejandro (24722721700); Neerincx, Anne H. (55909977100); Vijverberg, Susanne J. H. (35390201300); Hashimoto, Simone (37074543500); Gorenjak, Mario (55392367700); Sardón Prado, Olaia (8679204900); Corcuera-Elosegui, Paula (24464865000); Korta-Murua, Javier (23034822900); Pino-Yanes, Maria (57189630546); Potočnik, Uroš (6602956871); Bang, Corinna (55323199000); Franke, Andre (57201765376); Wolff, Christine (7103395788); Brandstetter, Susanne (12790168700); Toncheva, Antoaneta A. (56423854900); Kheiroddin, Parastoo (57190380684); Harner, Susanne (57217008444); Kabesch, Michael (7004591764); Kraneveld, Aletta D. (6602859285); Abdel-Aziz, Mahmoud I. (56548352100); Maitland-van der Zee, Anke H. (57220903102)	58114574200; 24722721700; 55909977100; 35390201300; 37074543500; 55392367700; 8679204900; 24464865000; 23034822900; 57189630546; 6602956871; 55323199000; 57201765376; 7103395788; 12790168700; 56423854900; 57190380684; 57217008444; 7004591764; 6602859285; 56548352100; 57220903102	Classifying asthma control using salivary and fecal bacterial microbiome in children with moderate-to-severe asthma	2023	Pediatric Allergy and Immunology	34	2	e13919				7	10.1111/pai.13919	https://www.scopus.com/inward/record.uri?eid=2-s2.0-85148763102&doi=10.1111%2fpai.13919&partnerID=40&md5=931dd147c0ce81e5ca1a89b9428a0b1d	Department of Pulmonary Medicine, Amsterdam UMC, University of Amsterdam, Amsterdam, Netherlands; Amsterdam Institute for Infection and Immunity, Amsterdam, Netherlands; Amsterdam Public Health, Amsterdam, Netherlands; Division of Pharmacology, Utrecht Institute for Pharmaceutical Sciences, Faculty of Science, Utrecht University, Utrecht, Netherlands; Department of Data Science, Julius Center for Health Sciences and Primary Care, University Medical Center Utrecht, Utrecht, Netherlands; Department of Pediatric Respiratory Medicine, Emma Children's Hospital, Amsterdam UMC, Amsterdam, Netherlands; Center for Human Molecular Genetics and Pharmacogenomics, Faculty of Medicine, University of Maribor, Maribor, Slovenia; Division of Pediatric Respiratory Medicine, Hospital Universitario Donostia, San Sebastián, Spain; Department of Pediatrics, University of the Basque Country (UPV/EHU), San Sebastián, Spain; Genomics and Health Group, Department of Biochemistry, Microbiology, Cell Biology and Genetics, Universidad de La Laguna (ULL), San Cristóbal de La Laguna, Spain; CIBER de Enfermedades Respiratorias, Instituto de Salud Carlos III, Madrid, Spain; Instituto de Tecnologías Biomédicas (ITB), Universidad de La Laguna, La Laguna, Spain; Laboratory for Biochemistry, Molecular Biology and Genomics, Faculty of Chemistry and Chemical Engineering, University of Maribor, Maribor, Slovenia; Institute of Clinical Molecular Biology, Christian-Albrechts-University of Kiel, Kiel, Germany; University Children's Hospital Regensburg (KUNO) at the Hospital St. Hedwig of the Order of St. John, University of Regensburg, Science and Development Campus Regensburg (WECARE), Regensburg, Germany; Department of Pediatric Pneumology and Allergy, University Children's Hospital Regensburg (KUNO) at the Hospital St. Hedwig of the Order of St. John, University of Regensburg, Regensburg, Germany; Department of Clinical Pharmacy, Faculty of Pharmacy, Assiut University, Assiut, Egypt	Blankestijn J.M., Department of Pulmonary Medicine, Amsterdam UMC, University of Amsterdam, Amsterdam, Netherlands, Amsterdam Institute for Infection and Immunity, Amsterdam, Netherlands, Amsterdam Public Health, Amsterdam, Netherlands; Lopez-Rincon A., Division of Pharmacology, Utrecht Institute for Pharmaceutical Sciences, Faculty of Science, Utrecht University, Utrecht, Netherlands, Department of Data Science, Julius Center for Health Sciences and Primary Care, University Medical Center Utrecht, Utrecht, Netherlands; Neerincx A.H., Department of Pulmonary Medicine, Amsterdam UMC, University of Amsterdam, Amsterdam, Netherlands; Vijverberg S.J.H., Department of Pulmonary Medicine, Amsterdam UMC, University of Amsterdam, Amsterdam, Netherlands; Hashimoto S., Department of Pulmonary Medicine, Amsterdam UMC, University of Amsterdam, Amsterdam, Netherlands, Department of Pediatric Respiratory Medicine, Emma Children's Hospital, Amsterdam UMC, Amsterdam, Netherlands; Gorenjak M., Center for Human Molecular Genetics and Pharmacogenomics, Faculty of Medicine, University of Maribor, Maribor, Slovenia; Sardón Prado O., Division of Pediatric Respiratory Medicine, Hospital Universitario Donostia, San Sebastián, Spain, Department of Pediatrics, University of the Basque Country (UPV/EHU), San Sebastián, Spain; Corcuera-Elosegui P., Division of Pediatric Respiratory Medicine, Hospital Universitario Donostia, San Sebastián, Spain; Korta-Murua J., Division of Pediatric Respiratory Medicine, Hospital Universitario Donostia, San Sebastián, Spain; Pino-Yanes M., Genomics and Health Group, Department of Biochemistry, Microbiology, Cell Biology and Genetics, Universidad de La Laguna (ULL), San Cristóbal de La Laguna, Spain, CIBER de Enfermedades Respiratorias, Instituto de Salud Carlos III, Madrid, Spain, Instituto de Tecnologías Biomédicas (ITB), Universidad de La Laguna, La Laguna, Spain; Potočnik U., Center for Human Molecular Genetics and Pharmacogenomics, Faculty of Medicine, University of Maribor, Maribor, Slovenia, Laboratory for Biochemistry, Molecular Biology and Genomics, Faculty of Chemistry and Chemical Engineering, University of Maribor, Maribor, Slovenia; Bang C., Institute of Clinical Molecular Biology, Christian-Albrechts-University of Kiel, Kiel, Germany; Franke A., Institute of Clinical Molecular Biology, Christian-Albrechts-University of Kiel, Kiel, Germany; Wolff C., University Children's Hospital Regensburg (KUNO) at the Hospital St. Hedwig of the Order of St. John, University of Regensburg, Science and Development Campus Regensburg (WECARE), Regensburg, Germany; Brandstetter S., University Children's Hospital Regensburg (KUNO) at the Hospital St. Hedwig of the Order of St. John, University of Regensburg, Science and Development Campus Regensburg (WECARE), Regensburg, Germany; Toncheva A.A., University Children's Hospital Regensburg (KUNO) at the Hospital St. Hedwig of the Order of St. John, University of Regensburg, Science and Development Campus Regensburg (WECARE), Regensburg, Germany; Kheiroddin P., University Children's Hospital Regensburg (KUNO) at the Hospital St. Hedwig of the Order of St. John, University of Regensburg, Science and Development Campus Regensburg (WECARE), Regensburg, Germany; Harner S., Department of Pediatric Pneumology and Allergy, University Children's Hospital Regensburg (KUNO) at the Hospital St. Hedwig of the Order of St. John, University of Regensburg, Regensburg, Germany; Kabesch M., University Children's Hospital Regensburg (KUNO) at the Hospital St. Hedwig of the Order of St. John, University of Regensburg, Science and Development Campus Regensburg (WECARE), Regensburg, Germany, Department of Pediatric Pneumology and Allergy, University Children's Hospital Regensburg (KUNO) at the Hospital St. Hedwig of the Order of St. John, University of Regensburg, Regensburg, Germany; Kraneveld A.D., Division of Pharmacology, Utrecht Institute for Pharmaceutical Sciences, Faculty of Science, Utrecht University, Utrecht, Netherlands; Abdel-Aziz M.I., Department of Pulmonary Medicine, Amsterdam UMC, University of Amsterdam, Amsterdam, Netherlands, Amsterdam Institute for Infection and Immunity, Amsterdam, Netherlands, Amsterdam Public Health, Amsterdam, Netherlands, Department of Clinical Pharmacy, Faculty of Pharmacy, Assiut University, Assiut, Egypt; Maitland-van der Zee A.H., Department of Pulmonary Medicine, Amsterdam UMC, University of Amsterdam, Amsterdam, Netherlands, Amsterdam Institute for Infection and Immunity, Amsterdam, Netherlands, Amsterdam Public Health, Amsterdam, Netherlands, Department of Pediatric Respiratory Medicine, Emma Children's Hospital, Amsterdam UMC, Amsterdam, Netherlands	Background: Uncontrolled asthma can lead to severe exacerbations and reduced quality of life. Research has shown that the microbiome may be linked with asthma characteristics; however, its association with asthma control has not been explored. We aimed to investigate whether the gastrointestinal microbiome can be used to discriminate between uncontrolled and controlled asthma in children. Methods: 143 and 103 feces samples were obtained from 143 children with moderate-to-severe asthma aged 6 to 17 years from the SysPharmPediA study. Patients were classified as controlled or uncontrolled asthmatics, and their microbiome at species level was compared using global (alpha/beta) diversity, conventional differential abundance analysis (DAA, analysis of compositions of microbiomes with bias correction), and machine learning [Recursive Ensemble Feature Selection (REFS)]. Results: Global diversity and DAA did not find significant differences between controlled and uncontrolled pediatric asthmatics. REFS detected a set of taxa, including Haemophilus and Veillonella, differentiating uncontrolled and controlled asthma with an average classification accuracy of 81% (saliva) and 86% (feces). These taxa showed enrichment in taxa previously associated with inflammatory diseases for both sampling compartments, and with COPD for the saliva samples. Conclusion: Controlled and uncontrolled children with asthma can be differentiated based on their gastrointestinal microbiome using machine learning, specifically REFS. Our results show an association between asthma control and the gastrointestinal microbiome. This suggests that the gastrointestinal microbiome may be a potential biomarker for treatment responsiveness and thereby help to improve asthma control in children. © 2023 The Authors. Pediatric Allergy and Immunology published by European Academy of Allergy and Clinical Immunology and John Wiley & Sons Ltd.	asthma: disease management; asthma: treatment	mepolizumab; omalizumab; RNA 16S; adolescent; Alistipes; alpha diversity; Article; asthma; Asthma Control Test; bacterial microbiome; Bacteroides; beta diversity; child; chronic obstructive lung disease; controlled study; differential abundance analysis; disease severity; feces analysis; female; gene amplification; Haemophilus; human; intestine flora; liver cirrhosis; machine learning; major clinical study; male; microbial diversity; mucosa inflammation; multicenter study; Neisseria; nonhuman; periodontitis; population parameters; preschool child; prevalence; Prevotella; prospective study; recursive ensemble feature selection; Rothia; saliva analysis; Shannon index; ulcerative colitis; Veillonella		mepolizumab, 196078-29-2; omalizumab, 242138-07-4			Ministry of Education, Science, and Sport of the Republic of Slovenia, (C330‐16‐500106); State Research Agency; European Commission, EC, (AC15/00015, AC15/00058, RYC‐2015‐17205); European Commission, EC; ZonMw, (9003035001); ZonMw; Bundesministerium für Bildung und Forschung, BMBF, (FKZ 031 L0088); Bundesministerium für Bildung und Forschung, BMBF; Javna Agencija za Raziskovalno Dejavnost RS, ARRS, (P3‐0067); Javna Agencija za Raziskovalno Dejavnost RS, ARRS; Instituto de Salud Carlos III, ISCIII; Ministerio de Ciencia e Innovación, MICINN; European Regional Development Fund, ERDF, (SAF2017‐83417R); European Regional Development Fund, ERDF; Agencia Estatal de Investigación, AEI	The SysPharmPediA consortium is supported by ZonMW [project number: 9003035001], the Ministry of Education, Science, and Sport of the Republic of Slovenia [contract number C330‐16‐500106]; the German Ministry of Education and Research (BMBF) [project number FKZ 031 L0088]; Instituto de Salud Carlos III (ISCIII) through Strategic Action for Health Research (AES) and European Community (EC) within the Active and Assisted Living (AAL) Program framework [award numbers AC15/00015 and AC15/00058] under the frame of the ERACoSysMed JTC‐1 Call. M.P.‐Y. was funded by the Ramón y Cajal Program (RYC‐2015‐17205) by the Spanish Ministry of Science and Innovation (MICINN), the State Research Agency, and the European Regional Development Fund from the European Union (MICINN/AEI/FEDER, UE, grant SAF2017‐83417R). U.P. and M.G. were funded by Slovenian Research Agency (research core funding No. P3‐0067). M.I.A.‐A. was funded by the Egyptian Government Ph.D. Scholarships.	Papi A., Brightling C., Pedersen S.E., Reddel H.K., Asthma, Lancet, 391, 10122, pp. 783-800, (2018); Mauer Y., Taliercio R.M., Managing adult asthma: the 2019 GINA guidelines, Cleve Clin J Med, 87, 9, pp. 569-575, (2020); Falk N.P., Hughes S.W., Rodgers B.C., Medications for chronic asthma, Am Fam Physician, 94, 6, pp. 454-462, (2016); Nordlund B., Melen E., Schultz E.S., Et al., Prevalence of severe childhood asthma according to the WHO, Respir Med, 108, 8, pp. 1234-1237, (2014); Pijnenburg M.W., Fleming L., Advances in understanding and reducing the burden of severe asthma in children, Lancet Respir Med, 8, 10, pp. 1032-1044, (2020); Abdel-Aziz M.I., Neerincx A.H., Vijverberg S.J.H., Et al., A system pharmacology multi-omics approach toward uncontrolled pediatric asthma, J Pers Med, 11, 6, (2021); Chen L., Wang D., Garmaeva S., Et al., The long-term genetic stability and individual specificity of the human gut microbiome, Cell, 184, 9, pp. 2302-2315, (2021); Garrett W.S., Cancer and the microbiota, Science, 348, 6230, pp. 80-86, (2015); Karlsson F.H., Tremaroli V., Nookaew I., Et al., Gut metagenome in European women with normal, impaired and diabetic glucose control, Nature, 498, 7452, pp. 99-103, (2013); Karlsson F.H., Fak F., Nookaew I., Et al., Symptomatic atherosclerosis is associated with an altered gut metagenome, Nat Commun, 3, (2012); Huang Y.J., Boushey H.A., The microbiome in asthma, J Allergy Clin Immunol, 135, 1, pp. 25-30, (2015); Green B.J., Wiriyachaiporn S., Grainge C., Et al., Potentially pathogenic airway bacteria and neutrophilic inflammation in treatment resistant severe asthma, PLoS One, 9, 6, (2014); Herbst T., Sichelstiel A., Schar C., Et al., Dysregulation of allergic airway inflammation in the absence of microbial colonization, Am J Respir Crit Care Med, 184, 2, pp. 198-205, (2011); Abdel-Aziz M.I., Brinkman P., Vijverberg S.J.H., Et al., Sputum microbiome profiles identify severe asthma phenotypes of relative stability at 12 to 18 months, J Allergy Clin Immunol, 147, 1, pp. 123-134, (2021); Lin H., Peddada S.D., Analysis of microbial compositions: a review of normalization and differential abundance analysis, NPJ Biofilms Microbiomes, 6, 1, (2020); Weiss S., Xu Z.Z., Peddada S., Et al., Normalization and microbial differential abundance strategies depend upon data characteristics, Microbiome, 5, 1, (2017); Namkung J., Machine learning methods for microbiome studies, J Microbiol, 58, 3, pp. 206-216, (2020); Gou W., Ling C.W., He Y., Et al., Interpretable machine learning framework reveals robust gut microbiome features associated with type 2 diabetes, Diabetes Care, 44, 2, pp. 358-366, (2021); Nathan R.A., Sorkness C.A., Kosinski M., Et al., Development of the asthma control test: a survey for assessing asthma control, J Allergy Clin Immunol, 113, 1, pp. 59-65, (2004); Liu A.H., Zeiger R., Sorkness C., Et al., Development and cross-sectional validation of the childhood asthma control test, J Allergy Clin Immunol, 119, 4, pp. 817-825, (2007); Quast C., Pruesse E., Yilmaz P., Et al., The SILVA ribosomal RNA gene database project: improved data processing and web-based tools, Nucleic Acids Res, 41, Database issue, pp. D590-D596, (2013); Simundic A.M., Measures of diagnostic accuracy: basic definitions, EJIFCC, 19, 4, pp. 203-211, (2009); Chong J., Liu P., Zhou G., Xia J., Using MicrobiomeAnalyst for comprehensive statistical, functional, and meta-analysis of microbiome data, Nat Protoc, 15, 3, pp. 799-821, (2020); Thorsen J., Stokholm J., Rasmussen M.A., Et al., The airway microbiota modulates effect of azithromycin treatment for episodes of recurrent asthma-like symptoms in preschool children: a randomized clinical trial, Am J Respir Crit Care Med, 204, 2, pp. 149-158, (2021); Rigauts C., Aizawa J., Taylor S.L., Et al., Rothia mucilaginosa is an anti-inflammatory bacterium in the respiratory tract of patients with chronic lung disease, Eur Respir J, 59, 5, (2022); Mishra V., Banga J., Silveyra P., Oxidative stress and cellular pathways of asthma and inflammation: therapeutic strategies and pharmacological targets, Pharmacol Ther, 181, pp. 169-182, (2018); Hu C., van Meel E.R., Medina-Gomez C., Et al., A population-based study on associations of stool microbiota with atopic diseases in school-age children, J Allergy Clin Immunol, 148, 2, pp. 612-620, (2021); Azodi C.B., Tang J., Shiu S.H., Opening the black box: interpretable machine learning for geneticists, Trends Genet, 36, 6, pp. 442-455, (2020); Bodini M., Rivolta M.W., Sassi R., Opening the black box: interpretability of machine learning algorithms in electrocardiography, Philos Trans A Math Phys Eng Sci, 379, 2212, (2021); Vabalas A., Gowen E., Poliakoff E., Casson A.J., Machine learning algorithm validation with a limited sample size, PLoS One, 14, 11, (2019)	J.M. Blankestijn; Department of Pulmonary Medicine, Amsterdam UMC, University of Amsterdam, Amsterdam, 1105 AZ, Netherlands; email: j.m.blankestijn@amsterdamumc.nl		John Wiley and Sons Inc						09056157		PALUE		English	Pediatr. Allergy Immunol.	Article	Final	All Open Access; Green Open Access; Hybrid Gold Open Access	Scopus	2-s2.0-85148763102
Harshavardhan A.; Cheerla S.; Parkavi A.; Latha Mary S.A.; Qureshi K.; Mhaske H.R.	Harshavardhan, Awari (57200720586); Cheerla, Sreevardhan (57156726300); Parkavi, Anbusubramanian (56040990300); Latha Mary, Saleth Angel (54917398600); Qureshi, Kashif (57654087000); Mhaske, Harshada Rangnath (56038407800)	57200720586; 57156726300; 56040990300; 54917398600; 57654087000; 56038407800	Deep learning modified neural networks with chicken swarm optimization-based lungs disease detection and severity classification	2023	Journal of Electronic Imaging	32	6	062603				7	10.1117/1.JEI.32.6.062603	https://www.scopus.com/inward/record.uri?eid=2-s2.0-85178135599&doi=10.1117%2f1.JEI.32.6.062603&partnerID=40&md5=674390d7450ce6207e2f0f8acbc30374	VNR Vignana Jyothi Institute of Engineering and Technology, Department of CSE (AIML & IoT), Telangana, Hyderabad, India; Koneru Lakshmaiah Education Foundation, Department of ECE, Andhra Pradesh, Vaddeswaram, India; MS Ramaiah Institute of Technology, Department of CSE, Bangalore, India; Sri Eshwar College of Engineering, Department of Computer Science and Business Systems, Coimbatore, India; Lingaya's Vidyapeeth Computer Science and Information Technology, Haryana, Faridabad, India; Pimpri Chinchwad College of Engineering, Department of Computer Engineering, Pune, India	Harshavardhan A., VNR Vignana Jyothi Institute of Engineering and Technology, Department of CSE (AIML & IoT), Telangana, Hyderabad, India; Cheerla S., Koneru Lakshmaiah Education Foundation, Department of ECE, Andhra Pradesh, Vaddeswaram, India; Parkavi A., MS Ramaiah Institute of Technology, Department of CSE, Bangalore, India; Latha Mary S.A., Sri Eshwar College of Engineering, Department of Computer Science and Business Systems, Coimbatore, India; Qureshi K., Lingaya's Vidyapeeth Computer Science and Information Technology, Haryana, Faridabad, India; Mhaske H.R., Pimpri Chinchwad College of Engineering, Department of Computer Engineering, Pune, India	Many people around the world are affected by pulmonary disease as well as asthma, pneumonia, lung cancer, and tuberculosis. All of these conditions have one thing in common: airway obstruction. Lung illnesses are a worldwide issue in which chronic obstructive pulmonary disease, pneumonia, asthma, tuberculosis, and fibrosis are few of the most common. An accurate diagnosis of a lung problem is essential, and it has been pursued by many researchers using image processing and machine learning models. Multiple deep learning methods are used to predict lung disease; these include convolutional neural networks, vanilla neural networks, visual geometry group-based neural networks, and the capsule network. Medical data are scarce, so diagnosing pulmonary diseases using chest x-ray pictures from datasets with less than 1000 samples is considered to address the problem. Three deep learning multiple neural networks (DLMNNs) were generated using the chicken swarm optimization (CSO) approach, for which transfer learning was applied to evaluate the performance of each. First, we created an algorithm for segmenting CXR images, and then we compared it with other classification systems. Our results were compared with those of other methods using publicly available data from the Shenzhen and Montgomery lung datasets. However, our technique has a lower number of trainable parameters compared with the best-performing models trained on the Montgomery dataset. The DLMNN-CSO virtually matched the best performance on the Shenzhen dataset, although it was computationally less expensive than the other models. DLMNN-CSO's validation loss was 0.4, whereas the validation loss for CNN, VDSNet, VGG, and DBN was 0.9, 0.8, 0.6, and 0.5, respectively. © 2023 SPIE and IS&T.	chest x-ray pictures; deep learning modified neural network; lung cancer; pneumonia	Biological organs; Deep learning; Diagnosis; Image segmentation; Learning systems; Swarm intelligence; Chest x-ray picture; Chest x-rays; Deep learning modified neural network; Lung Cancer; Modified neural networks; Multiple neural networks; Neural-networks; Performance; Pneumonia; Swarm optimization; Pulmonary diseases							Mohan P., Et al., Pigeon inspired optimization with encryption based secure medical image management system, Computat. Intell. Neurosci, 2022, (2022); Rahaman M. M., Et al., Identification of COVID-19 samples from chest X-Ray images using deep learning: a comparison of transfer learning approaches, J. X-Ray Sci. Technol, 28, pp. 821-839, (2020); Yahiaoui A., Er O., Yumusak N., A new method of automatic recognition for tuberculosis disease diagnosis using support vector machines, Biomed. Res, 28, pp. 4208-4212, (2017); Ronneberger O., Fischer P., Brox T., U-net: convolutional networks for biomedical image segmentation, Lect. Notes Comput. Sci, 9351, pp. 234-241, (2015); Hu Z., Et al., Deep learning for image-based cancer detection and diagnosis-a survey, Pattern Recognit, 83, pp. 134-149, (2018); Pereira S., Brain tumor segmentation using convolutional neural networks in MRI images, IEEE Trans. Med. Imaging, 35, pp. 1240-1251, (2016); Abdullah S., Et al., Round randomized learning vector quantization for brain tumor imaging, Comput. Math. Methods Med, 2016, (2016); Sasikumar S., Et al., Attention based recurrent neural network for lung cancer detection, Proc. Fourth Int. Conf. I-SMAC (IoT in Social, Mobile, Analytics and Cloud) (I-SMAC), pp. 720-724, (2020); Sahlol A. T., Et al., A novel method for detection of tuberculosis in chest radiographs using artificial ecosystem-based optimisation of deep neural network features, Symmetry, 12, (2020); Hu H., Et al., Parallel deep learning algorithms with hybrid attention mechanism for image segmentation of lung tumors, IEEE Trans. Ind. Inf, 17, pp. 2880-2889, (2021); Qin C., Et al., Computer-aided detection in chest radiography based on artificial intelligence: a survey, BioMed. Eng. OnLine, 17, (2018); Dey N., Et al., Customized VGG19 architecture for pneumonia detection in chest X-rays, Pattern Recognit. Lett, 143, pp. 67-74, (2021); Wang X., Et al., ChestX-Ray8: hospital-scale chest x-ray database and benchmarks on weakly-supervised classification and localization of common thorax diseases, Proc. IEEE CVPR, pp. 2097-2106, (2017); Llopis F., Et al., Using improved optical flow model to detect Tuberculosis, CEUR-WS: Lugano, Switzerland, pp. 9-12, (2019); Nasser I. M., Abu-Naser S. S., Lung cancer detection using artificial neural network, Int. J. Eng. Inf. Syst, 3, 3, pp. 17-23, (2019); Teramoto A., Et al., Automated classification of lung cancer types from cytological images using deep convolutional neural networks, BioMed. Res. Int, 2017, pp. 1-6, (2017); Abhir B., Et al., Deep-learning framework to detect lung abnormality - a study with chest X-Ray and lung CT scan images, Pattern Recognit. Lett, 129, pp. 271-278, (2020); Bharati S., Et al., Comparative performance analysis of different classification algorithm for the purpose of prediction of lung cancer, Adv. in Intell. Syst. and Comput, 941, pp. 447-457, (2020); Coudray N., Et al., Classification and mutation prediction from non-small cell lung cancer histopathology images using deep learning, Nat. Med, 24, 10, pp. 1559-1567, (2018); Hooda R., Mittal A., Sofat S., Automated TB classification using ensemble of deep architectures, Multimed. Tools Appl, 78, pp. 31515-31532, (2019); Kumar A., Et al., Identifying pneumonia in chest X-rays: a deep learning approach, Measurement, 145, pp. 803-819, (2019); Xie H., Et al., Automated pulmonary nodule detection in CT images using deep convolutional neural networks, Pattern Recognit, 85, pp. 109-119, (2019); Kuan K., Et al., Deep learning for lung cancer detection: tackling the Kaggle data science bowl 2017 challenge, (2017); Ausawalaithong W., Et al., Automatic lung cancer prediction from chest x-ray images using the deep learning approach, Proc. 11th Biomed. Eng. Int. Conf. (BMEiCON), (2018); Xu S., Et al., Automated detection of multiple lesions on chest X-ray images: classification using a neural network technique with association-specific contexts, Appl. Sci, 10, (2020); Huang C., Et al., Clinical features of patients infected with 2019 novel coronavirus in Wuhan, China, Lancet, 395, pp. 497-506, (2020); Alsharman N., Jawarneh I., GoogleNet CNN neural network towards chest CTcoronavirus medical image classification, J. Comput. Sci, 16, pp. 620-625, (2020); Zhu J., Et al., Deep transfer learning artificial intelligence accurately stages COVID-19 lung disease severity on portable chest radiographs, PLoS ONE, 15, (2020); Kannan K. S., Suma K. G., Neelakandan S., A secured healthcare medical system using blockchain technology, ICCCE 2021. Lecture Notes in Electrical Engineering, 828, (2021); Rene Beulah J., Et al., Blockchain with deep learning-enabled secure healthcare data transmission and diagnostic model, Int. J. Model. Simul. Sci. Comput, 13, 4, (2022); AI-Atroshi C., Et al., Automated speech based evaluation of mild cognitive impairment and Alzheimer's disease detection using with deep belief network model, Int. J. Healthc. Manage, (2022); Kavitha M., Et al., Convolutional neural networks-based video reconstruction and computation in digital twins, Intell. Autom. Soft Comput, 34, 3, pp. 1571-1586, (2022); Jain D. K., Liu X., Prakash M., Modeling of human action recognition using hyperparameter tuned deep learning model, J. Electron. Imaging, 32, 1, (2022); Chowdhury M. E. H., Et al., Can AI help in screening Viral and COVID-19 pneumonia?, (2020); Sethy P. K., Et al., Detection of coronavirus disease (COVID-19) based on deep features and support vector machine, Int. J. Math. Eng. Manage. Sci, 5, pp. 643-651, (2020); Raghavendar S., Et al., Multilayer stacked probabilistic belief network-based brain tumor segmentation and classification, Int. J. Found. Comput. Sci, 33, pp. 1-24, (2022); Das D., Santosh K. C., Pal U., Truncated inception net: COVID-19 outbreak screening using chest X-rays, Phys. Eng. Sci. Med, 43, pp. 915-925, (2020); Sunitha G., Et al., Intelligent deep learning-based ethnicity recognition and classification using facial images, Image Vis. Comput, 121, (2022); Boyapati P., Et al., LSGDM with biogeography-based optimization (BBO) model for healthcare applications, J. Healthc. Eng, 2022, (2022); Debbarma Swapana M., Sengupta Aditya S. C., Bhattacaryya Bidyut K. D., Design a FPGA, fuzzy based, insolent method for prediction of multi-diseases in rural area, J. Intell. Fuzzy Syst, 37, 5, pp. 7039-7046, (2019); Reshma G., Et al., Deep learning-based skin lesion diagnosis model using dermoscopic images, Intell. Autom. Soft Comput, 31, 1, pp. 621-634, (2022); Xu X., Et al., A deep learning system to screen novel coronavirus disease 2019 pneumonia, Engineering, 6, 10, pp. 1122-1129, (2020)	A. Harshavardhan; VNR Vignana Jyothi Institute of Engineering and Technology, Department of CSE (AIML & IoT), Hyderabad, Telangana, India; email: harshavardhana78@outlook.com		SPIE						10179909		JEIME		English	J. Electron. Imaging	Article	Final		Scopus	2-s2.0-85178135599
Zheng Y.; Zhang C.; Liu Y.	Zheng, Ying (59134178900); Zhang, Chu (59134443800); Liu, Yuwen (59134309800)	59134178900; 59134443800; 59134309800	Risk prediction models of depression in older adults with chronic diseases	2024	Journal of Affective Disorders	359			182	188	6	6	10.1016/j.jad.2024.05.078	https://www.scopus.com/inward/record.uri?eid=2-s2.0-85193593405&doi=10.1016%2fj.jad.2024.05.078&partnerID=40&md5=c2b1d922eb2cbff9847c9147ce80ad7c	School of Nursing, Bengbu Medical University, Bengbu, China; School of Health Management, Bengbu Medical University, Bengbu, China	Zheng Y., School of Nursing, Bengbu Medical University, Bengbu, China; Zhang C., School of Nursing, Bengbu Medical University, Bengbu, China; Liu Y., School of Health Management, Bengbu Medical University, Bengbu, China	Background: Detecting potential depression and identifying the critical predictors of depression among older adults with chronic diseases are essential for timely intervention and management of depression. Therefore, risk prediction models (RPMs) of depression in elderly people should be further explored. Methods: A total of 3959 respondents aged 60 years or over from the wave four survey of the China Health and Retired Longitudinal Study (CHARLS) were included in this study. We used five machine learning (ML) algorithms and three data balancing techniques to construct RPMs of depression and calculated feature importance scores to determine which features are essential to depression. Results: The prevalence of depression was 19.2 % among older Chinese adults with chronic diseases in the wave four survey. The random forest (RF) model was more accurate than the other models after balancing the data using the Synthetic Minority Oversampling Technique (SMOTE) algorithm, with an area under the receiver operating characteristic curve (AUROC) and area under the precision-recall curve (AUPRC) of 0.957 and 0.920, respectively, a balanced accuracy of 0.891 and a sensitivity of 0.875. Furthermore, we further identified several important predictors between male and female patients via constructed sex-stratified models. Limitations: Further research on the clinical impact studies of our models and external validation are needed. Conclusions: After several techniques were used to address class imbalance issues, most RPMs achieved satisfactory accuracy in predicting depression among elderly people with chronic diseases. RPMs may thus become valuable screening tools for both older individuals and healthcare practitioners to assess the risk of depression. © 2024 The Authors	Chronic diseases; Depression; Machine learning; Risk factors	Aged; Aged, 80 and over; Algorithms; China; Chronic Disease; Depression; Female; Humans; Longitudinal Studies; Machine Learning; Male; Middle Aged; Prevalence; Risk Assessment; Risk Factors; Sex Factors; aged; arthritis; Article; asthma; cerebrovascular accident; Chinese; chronic disease; chronic lung disease; controlled study; diabetes mellitus; diagnostic accuracy; diagnostic test accuracy study; dyslipidemia; feature selection; female; gastrointestinal disease; health survey; heart disease; human; hypertension; k nearest neighbor; kidney disease; late life depression; learning algorithm; liver disease; logistic regression analysis; major clinical study; male; malignant neoplasm; memory disorder; mental disease; predictive model; predictive value; prevalence; random forest; receiver operating characteristic; risk factor; risk model; sensitivity and specificity; sex difference; support vector machine; algorithm; China; chronic disease; depression; epidemiology; longitudinal study; machine learning; middle aged; psychology; risk assessment; sex factor; very elderly							Abd Allah E.M., El-Matary D.E., Eid E.M., El Dien A.S.T., Performance comparison of various machine learning approaches to identify the best one in predicting heart disease, 10, pp. 1-18, (2022); Albert S.M., Bear-Lehman J., Burkhardt A., Lifestyle-adjusted function: variation beyond BADL and IADL competencies, Gerontologist, 49, pp. 767-777, (2009); Andreescu C., Ajilore O., Aizenstein H.J., Albert K., Butters M.A., Landman B.A., Karim H.T., Krafty R., Taylor W.D., Disruption of neural homeostasis as a model of relapse and recurrence in late-life depression, Am. J. Prev. Med., 27, pp. 1316-1330, (2019); Andresen E.M., Malmgren J.A., Carter W.B., Patrick D.L., Screening for depression in well older adults: evaluation of a short form of the CES-D, Am. J. Prev. Med., 10, pp. 77-84, (1994); Batista G.E., Prati R.C., Monard M.C., A study of the behavior of several methods for balancing machine learning training data, SIGKDD. Explor., 6, pp. 20-29, (2004); Blanchflower D.G., Oswald A.J., Is well-being U-shaped over the life cycle?, Soc. Sci. Med., 66, pp. 1733-1749, (2008); Blazer D., Burchett B., Service C., George L.K., The association of age and depression among the elderly: an epidemiologic exploration, J. Gerontol., 46, pp. M210-M215, (1991); Boyd K., Eng K.H., Page C.D., Area under the precision-recall curve: point estimates and confidence intervals, Machine Learning and Knowledge Discovery in Databases: European Conference, ECML PKDD 2013, Prague, Czech Republic, September 23-27, 2013, Proceedings, Part III 13, pp. 451-466, (2013); Breiman L., Random forests, Mach. Learn., 45, pp. 5-32, (2001); Chawla N.V., Bowyer K.W., Hall L.O., Kegelmeyer W.P., SMOTE: synthetic minority over-sampling technique, J. Artif. Intell. Res., 16, pp. 321-357, (2002); Chawla N.V., Japkowicz N., Kotcz A., Special issue on learning from imbalanced data sets, SIGKDD. Explor., 6, pp. 1-6, (2004); Chen X., Lin S., Zheng Y., He L., Fang Y., Long-term trajectories of depressive symptoms and machine learning techniques for fall prediction in older adults: evidence from the China Health and Retirement Longitudinal Study (CHARLS), Arch. Gerontol. Geriatr., 111, (2023); Chen H., Mui A.C., Factorial validity of the Center for Epidemiologic Studies Depression Scale short form in older population in China, Int. Psychogeriatr., 26, pp. 49-57, (2014); Chen H., Zhu Z., Social trust and emotional health in rural older adults in China: the mediating and moderating role of subjective well-being and subjective social status, BMC Public Health, 21, (2021); Cortes C., Vapnik V., Support-vector networks, Mach. Learn., 20, pp. 273-297, (1995); Donders A.R.T., Van Der Heijden G.J., Stijnen T., Moons K.G., A gentle introduction to imputation of missing values, J. Clin. Epidemiol., 59, pp. 1087-1091, (2006); Eid R.S., Gobinath A.R., Galea L.A.M., Sex differences in depression: insights from clinical and preclinical studies, Prog. Neurobiol., 176, pp. 86-102, (2019); Freund Y., Schapire R.E., A decision-theoretic generalization of on-line learning and an application to boosting, J. Comput. Syst. Sci., 55, pp. 119-139, (1997); Guo J., Guan L., Fang L., Liu C., Fu M., He H., Wang X., Depression among Chinese older adults: a perspective from Hukou and health inequities, J. Affect. Disord., 223, pp. 115-120, (2017); Guyon I., Elisseeff A., An introduction to variable and feature selection, J. Mach. Learn. Re., 3, pp. 1157-1182, (2003); Halaris A., Inflammation-associated Depression: Evidence, Mechanisms and Implications, (2017); He C., Chen H., Guo L., Xu L., Liu Q., Zhang J., Hu X., Prevalence and factors associated with comorbid depressive symptoms among people with low back pain in China: a cross-sectional study, Front. Psychol., 13, (2022); Hendriksen J.M.T., Geersing G.-J., Moons K.G.M., de Groot J.A.H., Diagnostic and prognostic prediction models, J. Thromb. Haemost., 11, pp. 129-141, (2013); Huang C., Dong B., Lu Z., Yue J., Liu Q., Chronic diseases and risk for depression in old age: a meta-analysis of published literature, Ageing Res. Rev., 9, pp. 131-141, (2010); Lawton M.P., Brody E.M., Assessment of older people: self-maintaining and instrumental activities of daily living, Gerontologist, 9, pp. 179-186, (1969); Li Y., Wu Y., Zhai L., Wang T., Sun Y., Zhang D., Longitudinal association of sleep duration with depressive symptoms among middle-aged and older Chinese, Sci. Rep., 7, (2017); Lotfaliany M., Bowe S.J., Kowal P., Orellana L., Berk M., Mohebbi M., Depression and chronic diseases: co-occurrence and communality of risk factors, J. Affect. Disord., 241, pp. 461-468, (2018); Moons K.G.M., Kengne A.P., Woodward M., Royston P., Vergouwe Y., Altman D.G., Grobbee D.E., Risk prediction models: I. Development, internal validation, and assessing the incremental value of a new (bio) marker, Heart, 98, pp. 683-690, (2012); Murri M.B., Cattelani L., Chesani F., Palumbo P., Triolo F., Alexopoulos G.S., Risk prediction models for depression in community-dwelling older adults, Am. J. Prev. Med., 30, pp. 949-960, (2022); Nan H., Lee P.H., McDowell I., Ni M.Y., Stewart S.M., Lam T.H., Depressive symptoms in people with chronic physical conditions: prevalence and risk factors in a Hong Kong community sample, BMC Psychiatry, 12, pp. 1-11, (2012); Nolen-Hoeksema S., Sex Differences in Depression, (1990); Olver J.S., Hopwood M.J., Depression and physical illness, Med. J. Aust., 199, pp. S9-S12, (2013); Placido D., Yuan B., Hjaltelin J.X., Zheng C., Haue A.D., Chmura P.J., Yuan C., Kim J., Umeton R., Antell G., A deep learning algorithm to predict risk of pancreatic cancer from disease trajectories, 29, pp. 1113-1122, (2023); Seens H., Modarresi S., Fraser J., MacDermid J.C., Walton D.M., Grewal R., The role of sex and gender in the changing levels of anxiety and depression during the COVID-19 pandemic: a cross-sectional study, Women Health, 17, pp. 1-9, (2021); Srivastava S., Chauhan S., Muhammad T., Simon D.J., Kumar P., Patel R., Singh S., Older adults’ psychological and subjective well-being as a function of household decision making role: evidence from cross-sectional survey in India, Clin. Epidemiol. Glob. Health., 10, (2021); Stathi A., Fox K.R., McKenna J., Physical activity and dimensions of subjective well-being in older adults, J. Aging Phys. Act., 10, pp. 76-92, (2002); Steyerberg E.W., Vickers A.J., Cook N.R., Gerds T., Gonen M., Obuchowski N., Pencina M.J., Kattan M.W., Assessing the performance of prediction models: a framework for some traditional and novel measures, Epidemiology, 21, pp. 128-138, (2010); Su D., Zhang X., He K., Chen Y., Use of machine learning approach to predict depression in the elderly in China: a longitudinal study, J. Affect. Disord., 282, pp. 289-298, (2021); Swets J.A., Measuring the accuracy of diagnostic systems, Science, 240, pp. 1285-1293, (1988); Szymkowicz S.M., Gerlach A.R., Homiack D., Taylor W.D., Biological factors influencing depression in later life: role of aging processes and treatment implications, Transl. Psychiatry, 13, (2023); Tan J., Ma C., Zhu C., Wang Y., Zou X., Li H., Li J., He Y., Wu C., Prediction models for depression risk among older adults: systematic review and critical appraisal, Ageing Res. Rev., 83, (2022); Tang T., Li Z., Lu X., Du J., Development and validation of a risk prediction model for anxiety or depression among patients with chronic obstructive pulmonary disease between 2018 and 2020, Ann. Med., 54, pp. 2181-2190, (2022); Taylor W.D., Depression in the elderly, N. Engl. J. Med., 371, pp. 1228-1236, (2014); Tecson K.M., Wilkinson L.R., Smith B., Ko J.M., Association between psychological resilience and subjective well-being in older adults living with chronic illness, Baylor Univ. Med. Cent. Proc., 32, pp. 520-524, (2019); Tian W., Zhang Y., Han X., Li Y., Liu J., Wang H., Zhang Q., Ma Y., Yan G., Development and validation of a predictive model for depression risk in the US adult population: evidence from the 2007–2014 NHANES, BMC. Psychol., 11, pp. 2050-7283, (2023); Tomek I., Two modifications of CNN, IEEE Transactions on Systems Man and Communications., 6, pp. 769-772, (1976); Vos T., Lim S.S., Abbafati C., Abbas K.M., Abbasi M., Abbasifard M., Abbasi-Kangevari M., Abbastabar H., Abd-Allah F., Abdelalim A., Global burden of 369 diseases and injuries in 204 countries and territories, 1990–2019: a systematic analysis for the Global Burden of Disease Study 2019, Lancet, 396, pp. 1204-1222, (2020); Ying C., Qi-Guang M., Jia-Chen L., Lin G., Advance and prospects of AdaBoost Agorithm, Acta. Anat. Sin., 39, pp. 745-758, (2013); Zeng M., Zou B., Wei F., Liu X., Wang L., Effective prediction of three common diseases by combining SMOTE with Tomek links technique for imbalanced medical data, 2016 IEEE International Conference of Online Analysis and Computing Science (ICOACS), pp. 225-228, (2016); Zhao Y., Hu Y., Smith J.P., Strauss J., Yang G., Cohort profile: the China health and retirement longitudinal study (CHARLS), Int. J. Epidemiol., 43, pp. 61-68, (2014)	Y. Liu; School of Health Management, Bengbu Medical University, Bengbu, China; email: liuyw@bbmc.edu.cn		Elsevier B.V.						01650327		JADID	38768825	English	J. Affective Disord.	Article	Final	All Open Access; Hybrid Gold Open Access	Scopus	2-s2.0-85193593405
Ren X.; Guo Y.; Wang H.; Gao X.; Chen W.; Wang T.	Ren, Xue (57216556077); Guo, Yan (57204419336); Wang, Heyuan (57214057322); Gao, Xiang (57212969386); Chen, Wei (55716044700); Wang, Tengjiao (7405564727)	57216556077; 57204419336; 57214057322; 57212969386; 55716044700; 7405564727	The intelligent experience inheritance system for Traditional Chinese Medicine	2023	Journal of Evidence-Based Medicine	16	1		91	100	9	6	10.1111/jebm.12517	https://www.scopus.com/inward/record.uri?eid=2-s2.0-85150786504&doi=10.1111%2fjebm.12517&partnerID=40&md5=459bc40e14fe5923d86932ccc4764b87	Jinan Municipal Hospital of Traditional Chinese Medicine, Jinan, China; Xiyuan Hospital, China Academy of Chinese Medicinal Sciences, Beijing, China; School of Computer Science, Peking University, Beijing, China; Institute of Computational Social Sciences, Peking University (Qingdao), Beijing, China	Ren X., Jinan Municipal Hospital of Traditional Chinese Medicine, Jinan, China; Guo Y., Xiyuan Hospital, China Academy of Chinese Medicinal Sciences, Beijing, China; Wang H., School of Computer Science, Peking University, Beijing, China, Institute of Computational Social Sciences, Peking University (Qingdao), Beijing, China; Gao X., School of Computer Science, Peking University, Beijing, China, Institute of Computational Social Sciences, Peking University (Qingdao), Beijing, China; Chen W., School of Computer Science, Peking University, Beijing, China, Institute of Computational Social Sciences, Peking University (Qingdao), Beijing, China; Wang T., School of Computer Science, Peking University, Beijing, China, Institute of Computational Social Sciences, Peking University (Qingdao), Beijing, China	The inheritance of knowledge and experience was crucial to the development of Traditional Chinese Medicine (TCM). However, the existing methods of inheriting the unique clinical experience of famous veteran TCM doctors still followed the outdated and inefficient Master-Prentice schema. In addition, the inherited medical books and records were usually lack of standardization and systematization. In this article, a new method for inheriting the academic thoughts and clinical experience of famous veteran doctors with the help of artificial intelligence technology was explored. Due to the individualized treatment characteristics namely “same disease with different treatments, different diseases with the same treatment,” the intelligent inheritance of TCM faced many technical barriers. To tackle these problems, we proposed a prototype system framework for the intelligent inheritance of famous veteran doctors based on rules and deep learning models and performed a case study on the treatment of pediatric asthma. The architecture could not only make full use of the advantages of deep learning, but also integrate the valuable knowledge and experience analysis of famous veteran doctors from injected rules. Specifically, the study took pediatric asthma medical records as training and test samples and calculated the similarity between the generated prescriptions and the real-world clinical prescriptions from the famous veteran doctors. Experimental results showed that the generated prescription could achieve a similarity of more than 90%. It proved that the proposed framework provided a feasible way for the intelligent inheritance and research of the academic thoughts and clinical experience of famous veteran TCM doctors. © 2023 Chinese Cochrane Center, West China Hospital of Sichuan University and John Wiley & Sons Australia, Ltd.	artificial intelligence; pediatric asthma; Traditional Chinese Medicine	Artificial Intelligence; Asthma; Child; Drugs, Chinese Herbal; Humans; Medicine, Chinese Traditional; Physicians; Chinese drug; plant medicinal product; herbaceous agent; algorithm; Article; artificial intelligence; asthma; Astragalus membranaceus; Chinese medicine; chronic obstructive lung disease; Coptis chinensis; decision making; decision tree; deep learning; human; inheritance; lung cancer; machine learning; Magnolia officinalis; medical record; peak expiratory flow; prescription; Pueraria; Schisandra; Schisandra chinensis; support vector machine; Trichosanthes; asthma; child; Chinese medicine; physician		Drugs, Chinese Herbal,			Peking University, PKU	The author would like to thanks to Prof. Tao Kai for the technical guidance of this research, thanks to Guan Shijie, Zheng Jiayi, Han Yu, and Wang Zhao of Peking University for providing technical support for machine learning experiments, and thanks to Institute of Computing and Social Sciences of Peking University (Qingdao) for supporting this work project.	Lei H.W., Zhou C.E., Yang Z.Y., Li C.D., Research on the core elements of the inheritance of famous old Traditional Chinese Medicine doctors experience, Chin J Trad Chin Med Pharm, 36, 8, pp. 4824-4826, (2021); Guo Y., Ren X., Chen Y.X., Wang T.J., Artificial intelligence meets Chinese medicine, Chin J Integr Med, 25, 9, pp. 648-653, (2019); Fang Y.T., Lan Q., Xie T., Liu Y.F., Mei S.Y., Zhu B.F., New opportunities and challenges for forensic medicine in the era of artificial intelligence technology, J Forensic Med, 36, 1, pp. 77-85, (2020); Hu C.Y., Zhang S.Y., Gu T.Y., Yan Z.Z., Jiang J.H., Multi-task joint learning model for Chinese word segmentation and syndrome differentiation in Traditional Chinese Medicine, Int J Environ Res Public Health, 19, 9, (2022); Wang S.H., Hou Y., Li X.H., Meng X.L., Zhang Y., Wang X.B., Practical implementation of artificial intelligence-based deep learning and cloud computing on the application of traditional medicine and Western medicine in the diagnosis and treatment of rheumatoid arthritis, Front Pharmacol, 12, (2021); Hu C., Yan Z., Jiang J., Zhang S., Gu T., Traditional Chinese Medicine information analysis based on multi-task joint learning model, The International Conference on Image, Vision and Intelligent Systems (ICIVIS 2021), (2022); Wang Y.F., Wang J.J., Peng W., Et al., Identification of hypertension subgroups through topological analysis of symptom-based patient similarity, Chin J Integr Med, 27, 9, pp. 656-665, (2021); Ung C.Y., Li H., Cao Z.W., Li Y.X., Chen Y.Z., were herb-pairs of Traditional Chinese Medicine distinguishable from others? Pattern analysis and artificial intelligence classification study of traditionally defined herbal properties, J Ethnopharmacol, 111, 2, pp. 371-377, (2007); Chen K.J., Innovative modernization and industrialization of Traditional Chinese Medicine, Chin J Integr Med, 26, 8, pp. 563-664, (2020); Liao J., Wang J.C., Yu Y., Wen B., Deng X., Lin J., Application of artificial intelligence in the inheritance of famous TCM expert, China J Tradit Chin Med Pharm, 35, 4, pp. 1671-1674, (2020); Song Y.J., Zhao B., Jia J., Et al., A review on different kinds of artificial intelligence solutions in TCM syndrome differentiation application, Evid-Based Complement Altern Med, (2021); Esteva A., Robicquet A., Ramsundar B., Et al., A guide to deep learning in healthcare, Nat Med, 25, 1, pp. 24-29, (2019); Topol E.J., High-performance medicine: the convergence of human and artificial intelligence, Nat Med, 25, 1, pp. 44-56, (2019); Cheng H.-T., Koc L., Harmsen J., Et al., Wide & deep learning for recommender systems, Proceedings of the 1st Workshop on Deep Learning for Recommender Systems, pp. 7-10, (2016); Chen W., Zhang X., Opinion-aware knowledge graph for political ideology detection, 26th International Joint Conference on Artificial Intelligence (IJCAI), (2017); Han Y., Chen W., Xiong X., Li Q., Qiu Z., Wang T., Wide & deep learning for improving named entity recognition via text-aware named entity normalization[C], Proceedings of The AAAI-19 Workshop on Recommender Systems and Natural Language Processing (RECNLP), Thirty-Third AAAI Conference on Artificial Intelligence (AAAI 19), (2019); Wang H., Li S., Wang T., Zheng J., Hierarchical adaptive temporal-relational modeling for stock trend prediction, pp. 3691-3698, (2021); Hong J.G., Review of and reflections on the current status of childhood asthma diagnosis and treatment in China, J Sichuan Univ (Med Sci), 52, 5, pp. 725-728, (2021); Devonshire A.L., Kumar R., Pediatric asthma: principles and treatment, Allergy Asthma Proc, 40, 6, pp. 389-392, (2019); Li X.M., Complementary and alternative medicine in pediatric allergic disorders, Curr Opin Allergy Clin Immunol, 9, 2, (2009); Wang X., Chen Y., Zhang M., Zhong S., Montelukast sodium combined with Yupingfeng Granules in the treatment of children with bronchial asthma, J Pediatr Pharm, 25, 4, pp. 31-34, (2019); Tao K., Ren X., Qian C., Summary of Clinical Syndrome of TCM Pulmonary Department, (2021); Wang H.Y., Wang T.J., Li Y., Assoc Advancement Artificial I, editors. Incorporating expert-based investment opinion signals in stock prediction: a deep learning framework, 34th AAAI Conference on Artificial Intelligence/32nd Innovative Applications of Artificial Intelligence Conference/10th AAAI Symposium on Educational Advances in Artificial Intelligence, (2020); Wang T.J., Li B.Y., Chen W., Et al., An environment-aware market strategy for data allocation and dynamic migration in cloud database, IEEE 35th International Conference on Data Engineering (ICDE), (2019); Guo Y., Wang T.J., Chen W., Et al., Acceptability of Traditional Chinese Medicine in Chinese people based on 10-year's real-world study with multiple big data mining, Frontiers in Public Health, 9, (2022); Gholamy A., Kreinovich V., Kosheleva O., Why 70/30 or 80/20 relation between training and testing sets: a pedagogical explanation, (2018); Chan M., Supporting the integration and modernization of traditional medicine, Science, 346, 6216, (2014); Xu Q., Bauer R., Hendry B.M., Et al., The quest for modernisation of Traditional Chinese Medicine, BMC Complement Altern Med, 13, (2013); Zhai X., Wang X., Wang L., Et al., Treating different diseases with the same method—a Traditional Chinese Medicine concept analyzed for its biological basis, Front Pharmacol, 11, (2020); Gu T.Y., Yan Z.Z., Jiang J.H., Classifying Chinese Medicine constitution using multimodal deep-learning model, Chin J Integr Med	Y. Guo; Xiyuan Hospital, China Academy of Chinese Medicinal Sciences, Beijing, 100091, China; email: guoyan0314@126.com		John Wiley and Sons Inc						17565383			36938964	English	J. Evid.-Based Med.	Article	Final		Scopus	2-s2.0-85150786504
Rule A.D.; Grossardt B.R.; Weston A.D.; Garner H.W.; Kline T.L.; Chamberlain A.M.; Allen A.M.; Erickson B.J.; Rocca W.A.; St. Sauver J.L.	Rule, Andrew D. (7006286679); Grossardt, Brandon R. (8673768000); Weston, Alexander D. (57200394792); Garner, Hillary W. (25930857600); Kline, Timothy L. (26648884000); Chamberlain, Alanna M. (23484092100); Allen, Alina M. (55934369600); Erickson, Bradley J. (7201472755); Rocca, Walter A. (7006276394); St. Sauver, Jennifer L. (8042985400)	7006286679; 8673768000; 57200394792; 25930857600; 26648884000; 23484092100; 55934369600; 7201472755; 7006276394; 8042985400	Older Tissue Age Derived From Abdominal Computed Tomography Biomarkers of Muscle, Fat, and Bone Is Associated With Chronic Conditions and Higher Mortality	2024	Mayo Clinic Proceedings	99	6		878	890	12	7	10.1016/j.mayocp.2023.09.021	https://www.scopus.com/inward/record.uri?eid=2-s2.0-85184067492&doi=10.1016%2fj.mayocp.2023.09.021&partnerID=40&md5=f4c248eb9e3a37dba0e83bfaa2066c87	Division of Epidemiology, Department of Quantitative Health Sciences, Mayo Clinic, Rochester, MN, United States; Division of Nephrology and Hypertension, United States; Division of Clinical Trials and Biostatistics, Department of Quantitative Health Sciences, Mayo Clinic, Rochester, MN, United States; Department of Radiology, Mayo Clinic, Rochester, MN, United States; Department of Cardiovascular Medicine, Mayo Clinic, Rochester, MN, United States; Division of Gastroenterology and Hepatology, Mayo Clinic, Rochester, MN, United States; Artificial Intelligence Laboratory, Department of Radiology, Mayo Clinic, Rochester, MN, United States; Department of Neurology, Mayo Clinic, Rochester, MN, United States; Women's Health Research Center, Mayo Clinic, Rochester, MN, United States; The Robert D. and Patricia E. Kern Center for the Science of Health Care Delivery, Mayo Clinic, Rochester, MN, United States; Department of Quantitative Health Sciences, Mayo Clinic, Jacksonville, FL, United States; Division of Musculoskeletal Radiology, Department of Radiology, Mayo Clinic, Jacksonville, FL, United States	Rule A.D., Division of Epidemiology, Department of Quantitative Health Sciences, Mayo Clinic, Rochester, MN, United States, Division of Nephrology and Hypertension, United States; Grossardt B.R., Division of Clinical Trials and Biostatistics, Department of Quantitative Health Sciences, Mayo Clinic, Rochester, MN, United States; Weston A.D., Department of Quantitative Health Sciences, Mayo Clinic, Jacksonville, FL, United States; Garner H.W., Division of Musculoskeletal Radiology, Department of Radiology, Mayo Clinic, Jacksonville, FL, United States; Kline T.L., Department of Radiology, Mayo Clinic, Rochester, MN, United States; Chamberlain A.M., Division of Epidemiology, Department of Quantitative Health Sciences, Mayo Clinic, Rochester, MN, United States, Department of Cardiovascular Medicine, Mayo Clinic, Rochester, MN, United States; Allen A.M., Division of Gastroenterology and Hepatology, Mayo Clinic, Rochester, MN, United States; Erickson B.J., Artificial Intelligence Laboratory, Department of Radiology, Mayo Clinic, Rochester, MN, United States; Rocca W.A., Division of Epidemiology, Department of Quantitative Health Sciences, Mayo Clinic, Rochester, MN, United States, Department of Neurology, Mayo Clinic, Rochester, MN, United States, Women's Health Research Center, Mayo Clinic, Rochester, MN, United States; St. Sauver J.L., Division of Epidemiology, Department of Quantitative Health Sciences, Mayo Clinic, Rochester, MN, United States, The Robert D. and Patricia E. Kern Center for the Science of Health Care Delivery, Mayo Clinic, Rochester, MN, United States	Objective: To determine whether body composition derived from medical imaging may be useful for assessing biologic age at the tissue level because people of the same chronologic age may vary with respect to their biologic age. Methods: We identified an age- and sex-stratified cohort of 4900 persons with an abdominal computed tomography scan from January 1, 2010, to December 31, 2020, who were 20 to 89 years old and representative of the general population in Southeast Minnesota and West Central Wisconsin. We constructed a model for estimating tissue age that included 6 body composition biomarkers calculated from abdominal computed tomography using a previously validated deep learning model. Results: Older tissue age associated with intermediate subcutaneous fat area, higher visceral fat area, lower muscle area, lower muscle density, higher bone area, and lower bone density. A tissue age older than chronologic age was associated with chronic conditions that result in reduced physical fitness (including chronic obstructive pulmonary disease, arthritis, cardiovascular disease, and behavioral disorders). Furthermore, a tissue age older than chronologic age was associated with an increased risk of death (hazard ratio, 1.56; 95% CI, 1.33 to 1.84) that was independent of demographic characteristics, county of residency, education, body mass index, and baseline chronic conditions. Conclusion: Imaging-based body composition measures may be useful in understanding the biologic processes underlying accelerated aging. © 2023 Mayo Foundation for Medical Education and Research		Adult; Age Factors; Aged; Aged, 80 and over; Aging; Biomarkers; Body Composition; Chronic Disease; Female; Humans; Male; Middle Aged; Minnesota; Muscle, Skeletal; Tomography, X-Ray Computed; Wisconsin; Young Adult; biological marker; biological marker; age; aged; aging; arthritis; Article; behavior disorder; body composition; body fat; body mass; bone density; cancer diagnosis; cardiovascular disease; cause of death; chronic disease; chronic obstructive lung disease; cohort analysis; computer assisted tomography; convolutional neural network; deep learning; education; ethnicity; female; fitness; human; intra-abdominal fat; male; mortality; mortality risk; muscle area; muscle density; musculoskeletal system parameters; obesity; positron emission tomography-computed tomography; propensity score; quality control; race; schizophrenia; sensitivity analysis; subcutaneous fat; very elderly; adult; age; body composition; diagnostic imaging; epidemiology; middle aged; Minnesota; physiology; procedures; skeletal muscle; Wisconsin; x-ray computed tomography; young adult		Biomarkers,			Mayo Clinic; National Institute on Aging, NIA, (AG 058738)	Grant Support: This study used the resources of the Rochester Epidemiology Project (REP) medical records-linkage system, which is supported by the National Institute on Aging (AG 058738), by the Mayo Clinic Research Committee, and by fees paid annually by REP users. The content of this article is solely the responsibility of the authors and does not represent the official views of the National Institutes of Health or of the Mayo Clinic. Dr Rocca was partly funded by the Ralph S. and Beverley E. Caulkins Professorship of Neuro-degenerative Disease Research of the Mayo Clinic.	Horvath S.; McCrory C., Fiorito G., McLoughlin S., Et al., Epigenetic clocks and allostatic load reveal potential sex-specific drivers of biological aging, J Gerontol A Biol Sci Med Sci, 75, 3, pp. 495-503, (2020); Blasco M.A., Telomere length, stem cells and aging, Nat Chem Biol, 3, 10, pp. 640-649, (2007); Kujoth G.C., Hiona A., Pugh T.D., Et al., Mitochondrial DNA mutations, oxidative stress, and apoptosis in mammalian aging, Science, 309, 5733, pp. 481-484, (2005); Tchkonia T., Zhu Y., van Deursen J., Campisi J., Kirkland J.L., Cellular senescence and the senescent secretory phenotype: therapeutic opportunities, J Clin Invest, 123, 3, pp. 966-972, (2013); Herbig U., Ferreira M., Condel L., Carey D., Sedivy J.M., Cellular senescence in aging primates, Science, 311, 5765, (2006); Finch C.E., Kirkwood T.L., Chance, Development and Aging, (2000); Newman A.B., Haggerty C.L., Goodpaster B., Et al., Strength and muscle quality in a well-functioning cohort of older adults: the Health, Aging and Body Composition Study, J Am Geriatr Soc, 51, 3, pp. 323-330, (2003); Curtis E., Litwic A., Cooper C., Dennison E., Determinants of muscle and bone aging, J Cell Physiol, 230, 11, pp. 2618-2625, (2015); Janssen I., Heymsfield S.B., Wang Z.M., Ross R., (1985); Szulc P., Duboeuf F., Chapurlat R., Age-related changes in fat mass and distribution in men—the cross-sectional STRAMBO study, J Clin Densitom, 20, 4, pp. 472-479, (2017); Le Goallec A., Diai S., Collin S., Prost J.B., Vincent T., Patel C.J., Using deep learning to predict abdominal age from liver and pancreas magnetic resonance images, Nat Commun, 13, 1, (2022); Peng H., Gong W., Beckmann C.F., Vedaldi A., Smith S.M., Accurate brain age prediction with lightweight deep neural networks, Med Image Anal, 68, (2021); Lombardi A., Diacono D., Amoroso N., Et al., Explainable deep learning for personalized age prediction with brain morphology, Front Neurosci, 15, (2021); Hepp T., Blum D., Armanious K., Et al., Uncertainty estimation and explainability in deep learning–based age estimation of the human brain: results from the German National Cohort MRI study, Comput Med Imaging Graph, 92, (2021); Laur O., Weaver M.J., Bridge C., Et al., Computed tomography–based body composition profile as a screening tool for geriatric frailty detection, Skeletal Radiol, 51, 7, pp. 1371-1380, (2022); Meier J.M., Alavi A., Iruvuri S., Et al., Assessment of age-related changes in abdominal organ structure and function with computed tomography and positron emission tomography, Semin Nucl Med, 37, 3, pp. 154-172, (2007); Orlov N.V., Makrogiannis S., Ferrucci L., Goldberg I.G., Differential aging signals in abdominal CT scans, Acad Radiol, 24, 12, pp. 1535-1543, (2017); Magudia K., Bridge C.P., Bay C.P., Et al., Population-scale CT-based body composition analysis of a large outpatient population using deep learning to derive age-, sex-, and race-specific reference curves, Radiology, 298, 2, pp. 319-329, (2021); Moreno C.C., Hemingway J., Johnson A.C., Hughes D.R., Mittal P.K., Duszak R., Changing abdominal imaging utilization patterns: perspectives from Medicare beneficiaries over two decades, J Am Coll Radiol, 13, 8, pp. 894-903, (2016); Mwinyogle A.A., Bhatt A., Ogbuagu O.U., Dhillon N., Sill A., Kowdley G.C., Use of CT scans for abdominal pain in the ED: factors in choice, Am Surg, 86, 4, pp. 324-333, (2020); Lash T.L., VanderWeele T.J., Haneause S., Rothman K.J., Selection bias and generalizability, Modern Epidemiology, (2021); Bosy-Westphal A., Muller M., Identification of skeletal muscle mass depletion across age and BMI groups in health and disease—there is need for a unified definition, Int J Obes (Lond), 39, 3, pp. 379-386, (2015); St Sauver J.L., Grossardt B.R., Yawn B.P., Et al., Data resource profile: the Rochester Epidemiology Project (REP) medical records-linkage system, Int J Epidemiol, 41, 6, pp. 1614-1624, (2012); Rocca W.A., Grossardt B.R., Brue S.M., Et al., Data resource profile: expansion of the Rochester Epidemiology Project medical records-linkage system (E-REP), Int J Epidemiol, 47, 2, (2018); Weston A.D., Korfiatis P., Kline T.L., Et al., Automated abdominal segmentation of CT scans for body composition analysis using deep learning, Radiology, 290, 3, pp. 669-679, (2019); Van der Werf A., Langius J., De Van Der Schueren M., Et al., Percentiles for skeletal muscle index, area and radiation attenuation based on computed tomography imaging in a healthy Caucasian population, Eur J Clin Nutr, 72, 2, pp. 288-296, (2018); Kong M., Geng N., Zhou Y., Et al., Defining reference values for low skeletal muscle index at the L3 vertebra level based on computed tomography in healthy adults: a multicentre study, Clin Nutr, 41, 2, pp. 396-404, (2022); Beheshti I., Nugent S., Potvin O., Duchesne S., Bias-adjustment in neuroimaging-based brain age frameworks: a robust scheme, Neuroimage Clin, 24, (2019); de Lange A.G., Cole J.H., Commentary: correction procedures in brain-age prediction, Neuroimage Clin, 26, (2020); Thiebaut A.C., Benichou J., Choice of time-scale in Cox's model analysis of epidemiologic cohort data: a simulation study, Stat Med, 23, 24, pp. 3803-3820, (2004); Abadi M., Barham P., Chen J., Et al., (2023); Perez L.M., Pareja-Galeano H., Sanchis-Gomar F., Emanuele E., Lucia A., Galvez B.G., ‘Adipaging’: ageing and obesity share biological hallmarks related to a dysfunctional adipose tissue, J Physiol, 594, 12, pp. 3187-3207, (2016); Huffman D.M., Barzilai N., Role of visceral adipose tissue in aging, Biochim Biophys Acta, 1790, 10, pp. 1117-1123, (2009); Wilkinson D.J., Piasecki M., Atherton P.J., The age-related loss of skeletal muscle mass and function: measurement and physiology of muscle fibre atrophy and muscle fibre loss in humans, Ageing Res Rev, 47, pp. 123-132, (2018); Pahor M., Manini T., Cesari M., Sarcopenia: clinical evaluation, biological markers and other evaluation tools, J Nutr Health Aging, 13, 8, pp. 724-728, (2009); Zhuang J., Chen X., Cai G., Et al., Age-related accumulation of advanced oxidation protein products promotes osteoclastogenesis through disruption of redox homeostasis, Cell Death Dis, 12, 12, (2021); Pomchote P., Age-related changes in osteometry, bone mineral density and osteophytosis of the lumbar vertebrae in Japanese macaques, Primates, 56, 1, pp. 55-70, (2015); Prescher A., Anatomy and pathology of the aging spine, Eur J Radiol, 27, 3, pp. 181-195, (1998); Jang S., Graffy P.M., Ziemlewicz T.J., Lee S.J., Summers R.M., Pickhardt P.J., Opportunistic osteoporosis screening at routine abdominal and thoracic CT: normative L1 trabecular attenuation values in more than 20 000 adults, Radiology, 291, 2, pp. 360-367, (2019); Berrington de Gonzalez A., Hartge P., Cerhan J.R., Et al., Body-mass index and mortality among 1.46 million white adults, N Engl J Med, 363, 23, pp. 2211-2219, (2010); Prado C.M., Gonzalez M.C., Heymsfield S.B., Body composition phenotypes and obesity paradox, Curr Opin Clin Nutr Metab Care, 18, 6, pp. 535-551, (2015); Rocca W.A., Grossardt B.R., Boyd C.M., Chamberlain A.M., Bobo W.V., St Sauver J.L., Multimorbidity, ageing and mortality: normative data and cohort study in an American population, BMJ Open, 11, 3, (2021); Fabbri E., Zoli M., Gonzalez-Freire M., Salive M.E., Studenski S.A., Ferrucci L., Aging and multimorbidity: new tasks, priorities, and frontiers for integrated gerontological and clinical research, J Am Med Dir Assoc, 16, 8, pp. 640-647, (2015); Vetrano D.L., Calderon-Larranaga A., Marengoni A., Et al., An international perspective on chronic multimorbidity: approaching the elephant in the room, J Gerontol A Biol Sci Med Sci, 73, 10, pp. 1350-1356, (2018); Guzon-Illescas O., Perez Fernandez E., Crespi Villarias N., Et al., Mortality after osteoporotic hip fracture: incidence, trends, and associated factors, J Orthop Surg Res, 14, 1, (2019); Neeland I.J., Ross R., Despres J.P., Et al., Visceral and ectopic fat, atherosclerosis, and cardiometabolic disease: a position statement, Lancet Diabetes Endocrinol, 7, 9, pp. 715-725, (2019); Brock J.M., Billeter A., Muller-Stich B.P., Herth F., Obesity and the lung: what we know today, Respiration, 99, 10, pp. 856-866, (2020); Hommos M.S., Glassock R.J., Rule A.D., Structural and functional changes in human kidneys with healthy aging, J Am Soc Nephrol, 28, 10, pp. 2838-2844, (2017); Wang R.C., Stoller M.L., Smith-Bindman R., Diagnostic imaging for kidney stones, JAMA, 324, 14, pp. 1464-1465, (2020); Rule A.D., Lieske J.C., Pais V.M., Diagnostic Imaging for kidney stones—reply, JAMA, 324, 14, (2020)	A.D. Rule; Division of Nephrology and Hypertension, Mayo Clinic, Rochester, 200 First St SW, 55905, United States; email: rule.andrew@mayo.edu		Elsevier Ltd						00256196		MACPA	38310501	English	Mayo Clin. Proc.	Article	Final		Scopus	2-s2.0-85184067492
Yao H.; Wang L.; Zhou X.; Jia X.; Xiang Q.; Zhang W.	Yao, Hao (57218844610); Wang, Lingya (57218275466); Zhou, Xinyu (58654417700); Jia, Xiaoxiao (57194217672); Xiang, Qiangwei (55201990700); Zhang, Weixi (7409432147)	57218844610; 57218275466; 58654417700; 57194217672; 55201990700; 7409432147	Predicting the therapeutic efficacy of AIT for asthma using clinical characteristics, serum allergen detection metrics, and machine learning techniques	2023	Computers in Biology and Medicine	166		107544				6	10.1016/j.compbiomed.2023.107544	https://www.scopus.com/inward/record.uri?eid=2-s2.0-85174444615&doi=10.1016%2fj.compbiomed.2023.107544&partnerID=40&md5=fd0eb8a5eaf736d473d3af59c86ab292	Department of Pediatric Allergy and Immunology, The Second Affiliated Hospital and Yuying Children's Hospital of Wenzhou Medical University, Wenzhou, 325027, China	Yao H., Department of Pediatric Allergy and Immunology, The Second Affiliated Hospital and Yuying Children's Hospital of Wenzhou Medical University, Wenzhou, 325027, China; Wang L., Department of Pediatric Allergy and Immunology, The Second Affiliated Hospital and Yuying Children's Hospital of Wenzhou Medical University, Wenzhou, 325027, China; Zhou X., Department of Pediatric Allergy and Immunology, The Second Affiliated Hospital and Yuying Children's Hospital of Wenzhou Medical University, Wenzhou, 325027, China; Jia X., Department of Pediatric Allergy and Immunology, The Second Affiliated Hospital and Yuying Children's Hospital of Wenzhou Medical University, Wenzhou, 325027, China; Xiang Q., Department of Pediatric Allergy and Immunology, The Second Affiliated Hospital and Yuying Children's Hospital of Wenzhou Medical University, Wenzhou, 325027, China; Zhang W., Department of Pediatric Allergy and Immunology, The Second Affiliated Hospital and Yuying Children's Hospital of Wenzhou Medical University, Wenzhou, 325027, China	Bronchial asthma is a prevalent non-communicable disease among children. The study collected clinical data from 390 children aged 4–17 years with asthma, with or without rhinitis, who received allergen immunotherapy (AIT). Combining these data, this paper proposed a predictive framework for the efficacy of mite subcutaneous immunotherapy in asthma based on machine learning techniques. Introducing the dispersed foraging strategy into the Salp Swarm Algorithm (SSA), a new improved algorithm named DFSSA is proposed. This algorithm effectively alleviates the imbalance between search speed and traversal caused by the fixed partitioning pattern in traditional SSA. Utilizing the fusion of boosting algorithm and kernel extreme learning machine, an AIT performance prediction model was established. To further investigate the effectiveness of the DFSSA-KELM model, this study conducted an auxiliary diagnostic experiment using the immunotherapy predictive medical data collected by the hospital. The findings indicate that selected indicators, such as blood basophil count, sIgE/tIgE (Der p) and sIgE/tIgE (Der f), play a crucial role in predicting treatment outcome. The classification results showed an accuracy of 87.18% and a sensitivity of 93.55%, indicating that the prediction model is an effective and accurate intelligent tool for evaluating the efficacy of AIT. © 2023 The Authors	Allergen immunotherapy; Bronchial asthma; Machine learning; Swarm intelligence	Adolescent; Algorithms; Allergens; Asthma; Child; Child, Preschool; Desensitization, Immunologic; Female; Humans; Immunoglobulin E; Machine Learning; Male; Allergens; Diagnosis; Diseases; Forecasting; Learning algorithms; Swarm intelligence; allergen; immunoglobulin E; allergen; immunoglobulin E; Allergen detection; Allergen immunotherapy; Bronchial asthma; Clinical characteristics; Machine learning techniques; Machine-learning; Metric learning; Salp swarms; Swarm algorithms; Therapeutic efficacy; adolescent; allergic rhinitis; Article; asthma; basophil count; child; clinical effectiveness; clinical feature; controlled study; desensitization; dispersed foraging strategy into the salp swarm algorithm; female; human; machine learning; major clinical study; male; measurement accuracy; mite; nonhuman; outcome assessment; predictive model; predictive value; salp swarm algorithm; sensitivity and specificity; subcutaneous immunotherapy; algorithm; asthma; blood; immunology; preschool child; procedures; therapy; Machine learning		immunoglobulin E, 37341-29-0; Allergens, ; Immunoglobulin E,			Wenzhou Municipal Science and Technology Bureau, WMSTB, (Y20190431); Wenzhou Municipal Science and Technology Bureau, WMSTB; Medical Science and Technology Project of Zhejiang Province, (WKJ-ZJ-2133); Medical Science and Technology Project of Zhejiang Province	This work was financially supported by the Zhejiang Provincial Health Science and Technology Major Projects ( WKJ-ZJ-2133 ); and the Wenzhou Municipal Science and Technology Bureau program ( Y20190431 ).	Network G.A., The global asthma report 2022, Int. J. Tubercul. Lung Dis., 26, pp. S1-S102, (2022); Zhou X., Hong J., Pediatric asthma management in China: current and future challenges, Pediatr. Drugs, 20, pp. 105-110, (2018); Zhang Y., Et al., Ten cities cross-sectional questionnaire survey of children asthma and other allergies in China, Chin. Sci. Bull., 58, pp. 4182-4189, (2013); Asthma N.C.G.O.C., Institute of environmental Health and related product safety. Chinese center for disease control and prevention. Third nationwide survey of childhood asthma in urban areas of China, Zhonghua Er Ke Za Zhi, 51, pp. 729-735, (2013); Fuchs O., Et al., Asthma transition from childhood into adulthood, Lancet Respir. Med., 5, 3, pp. 224-234, (2017); Brozek J.L., Et al., Allergic rhinitis and its impact on asthma (ARIA) guidelines—2016 revision, J. Allergy Clin. Immunol., 140, 4, pp. 950-958, (2017); Pfaar O., Et al., One hundred and ten years of allergen immunotherapy: a journey from empiric observation to evidence, Allergy, 77, 2, pp. 454-468, (2022); Kappen J.H., Et al., Applications and mechanisms of immunotherapy in allergic rhinitis and asthma, Ther. Adv. Respir. Dis., 11, 1, pp. 73-86, (2017); Dhami S., Et al., Allergen immunotherapy for allergic rhinoconjunctivitis: a systematic review and meta‐analysis, Allergy, 72, 11, pp. 1597-1631, (2017); Dhami S., Et al., Allergen immunotherapy for allergic asthma: a systematic review and meta‐analysis, Allergy, 72, 12, pp. 1825-1848, (2017); Nurmatov U., Et al., Allergen immunotherapy for IgE‐mediated food allergy: a systematic review and meta‐analysis, Allergy, 72, 8, pp. 1133-1147, (2017); Muraro A., Et al., EAACI guidelines on allergen immunotherapy: executive statement, Allergy, 73, 4, pp. 739-743, (2018); James C., Bernstein D.I., Allergen immunotherapy: an updated review of safety, Curr Opin Allergy, 17, 1, (2017); Shamji M., Et al., Biomarkers for monitoring clinical efficacy of allergen immunotherapy for allergic rhinoconjunctivitis and allergic asthma: an EAACI Position Paper, Allergy, 72, 8, pp. 1156-1173, (2017); Eguiluz-Gracia I., Et al., Recent developments and highlights in biomarkers in allergic diseases and asthma, Allergy, 73, 12, pp. 2290-2305, (2018); Pfaar O., Et al., Allergen exposure chambers: harmonizing current concepts and projecting the needs for the future–an EAACI Position Paper, Allergy, 72, 7, pp. 1035-1042, (2017); Tsai Y.G., Et al., Allergen‐specific immunotherapy enhances CD8+ CD25+ CD137+ regulatory T cells and decreases nasal nitric oxide, Pediatr. Allergy Immunol., 30, 5, pp. 531-539, (2019); Gilbert S., Et al., Periodic manual algorithm updates and generalizability: a developer's response. Comment on “evaluation of four artificial intelligence-assisted self-diagnosis apps on three diagnoses: two-year follow-up study”, J. Med. Internet Res., 23, 6, (2021); Qiao Z., Et al., An enhanced Runge Kutta boosted machine learning framework for medical diagnosis, Comput. Biol. Med., (2023); Bhardwaj P., Et al., Machine learning model for classification of predominantly allergic and non-allergic asthma among preschool children with asthma hospitalization, J. Asthma, 60, 3, pp. 487-495, (2023); Su M.W., Et al., Childhood asthma clusters reveal neutrophil-predominant phenotype with distinct gene expression, Allergy, 73, 10, pp. 2024-2032, (2018); Tong Y., Et al., Forecasting future asthma hospital encounters of patients with asthma in an academic Health care system: predictive model development and secondary analysis study (preprint), J. Med. Internet Res., 23, 4, (2021); Finkelstein J., Jeong I.C., Machine learning approaches to personalize early prediction of asthma exacerbations, Ann. N. Y. Acad. Sci., 1387, 1, pp. 153-165, (2017); Lou S., Et al., Latent-space Embedding of Expression Data Identifies Gene Signatures from Sputum Samples of Asthmatic Patients, (2019); Bose S., Masino, Et al., Personalized prediction of early childhood asthma persistence: a machine learning approach, PLoS One, 16, 3, (2021); Khasha R., Sepehri M.M., Mahdaviani S.A., An ensemble learning method for asthma control level detection with leveraging medical knowledge-based classifier and supervised learning, J. Med. Syst., 43, 6, (2019); Mirjalili S., Et al., Salp Swarm Algorithm: a bio-inspired optimizer for engineering design problems, Adv. Eng. Software, 114, pp. 163-191, (2017); Chen H., Et al., Slime mould algorithm: a comprehensive review of recent variants and applications, Int. J. Syst. Sci., pp. 1-32, (2022); Li S., Et al., Slime mould algorithm: a new method for stochastic optimization, Future Generat. Comput. Syst., 111, pp. 300-323, (2020); Su H., Et al., RIME: A Physics-Based Optimization, (2023); Tu J., Et al., The colony predation algorithm, JBE, 18, 3, pp. 674-710, (2021); Ahmadianfar I., Et al., RUN beyond the Metaphor: an Efficient Optimization Algorithm Based on Runge Kutta Method, (2021); Heidari A.A., Et al., Harris hawks optimization: algorithm and applications, Future Generation Computer Systems-the International Journal of Escience, 97, pp. 849-872, (2019); Ahmadianfar I., Et al., INFO: an efficient optimization algorithm based on weighted mean of vectors, Expert Syst. Appl., (2022); Yang Y., Et al., Hunger games search: visions, conception, implementation, deep analysis, perspectives, and towards performance shifts, Expert Syst. Appl., 177, (2021); Zhang H., Et al., Differential evolution-assisted salp swarm algorithm with chaotic structure for real-world problems, Eng. Comput., 39, 3, pp. 1735-1769, (2023); Han Y., Et al., Multi-verse optimizer with rosenbrock and diffusion mechanisms for multilevel threshold image segmentation from COVID-19 chest X-ray images, JBE, 20, 3, pp. 1198-1262, (2023); Ren L., Et al., Gaussian kernel probability-driven slime mould algorithm with new movement mechanism for multi-level image segmentation, Measurement, 192, (2022); Lin C., Et al., Double mutational salp swarm algorithm: from optimal performance design to analysis, JBE, 20, 1, pp. 184-211, (2023); Xia J., Et al., Adaptive barebones salp swarm algorithm with quasi-oppositional learning for medical diagnosis systems: a comprehensive analysis, JBE, 19, 1, pp. 240-256, (2022); Xia J., Et al., Generalized oppositional moth flame optimization with crossover strategy: an approach for medical diagnosis, JBE, 18, 4, pp. 991-1010, (2021); Yu X., Et al., Synergizing the enhanced RIME with fuzzy K-nearest neighbor for diagnose of pulmonary hypertension, Comput. Biol. Med., 165, (2023); Hu L., Et al., An intelligent prognostic system for analyzing patients with paraquat poisoning using arterial blood gas indexes, J. Pharmacol. Toxicol. Methods, 84, pp. 78-85, (2017); Ewees A.A., Al-qaness M.A.A., Abd Elaziz M., Enhanced salp swarm algorithm based on firefly algorithm for unrelated parallel machine scheduling with setup times, Appl. Math. Model., 94, pp. 285-305, (2021); Kundu T., Deepmala, Jain P.K., A hybrid salp swarm algorithm based on TLBO for reliability redundancy allocation problems, Appl. Intell., 52, 11, pp. 12630-12667, (2022); Saafan M.M., El-Gendy E.M., IWOSSA: an improved whale optimization salp swarm algorithm for solving optimization problems, Expert Syst. Appl., (2021); Wan M., Ye C., Peng D., Multi-period dynamic multi-objective emergency material distribution model under uncertain demand, Eng. Appl. Artif. Intell., 117, (2023); Tu Q., Chen X., Liu X., Multi-strategy ensemble grey wolf optimizer and its application to feature selection, Appl. Soft Comput., 76, pp. 16-30, (2019); Chen K.-H., Et al., A new particle swarm feature selection method for classification, J. Intell. Inf. Syst., 42, 3, pp. 507-530, (2014); Hu J., Et al., Chaotic diffusion-limited aggregation enhanced grey wolf optimizer: insights, analysis, binarization, and feature selection, Int. J. Intell. Syst., 37, 8, pp. 4864-4927, (2022); Xing J., Et al., Boosting whale optimizer with quasi-oppositional learning and Gaussian barebone for feature selection and COVID-19 image segmentation, JBE, 20, 2, pp. 797-818, (2023); Wang X., Et al., Crisscross Harris hawks optimizer for global tasks and feature selection, JBE, 20, 3, pp. 1153-1174, (2023); Biedrzycki R., A version of IPOP-CMA-ES algorithm with midpoint for CEC 2017 single objective bound constrained problems, 2017 IEEE Congress on Evolutionary Computation(CEC), pp. 1489-1494, (2017); Derrac J., Et al., A practical tutorial on the use of nonparametric statistical tests as a methodology for comparing evolutionary and swarm intelligence algorithms, Swarm Evol. Comput., 1, 1, pp. 3-18, (2011); Garcia S., Et al., Advanced nonparametric tests for multiple comparisons in the design of experiments in computational intelligence and data mining: experimental analysis of power, Inf. Sci., 180, 10, pp. 2044-2064, (2010); Chen H., Et al., Multi-population differential evolution-assisted Harris hawks optimization: framework and case studies, Future Generat. Comput. Syst., 111, pp. 175-198, (2020); Hu J., Et al., Orthogonal learning covariance matrix for defects of grey wolf optimizer: insights, balance, diversity, and feature selection, Knowl. Base Syst., 213, (2021); Mirjalili S., Lewis A., The whale optimization algorithm, Adv. Eng. Software, 95, pp. 51-67, (2016); Shayanfar H., Gharehchopogh F.S., Farmland fertility: a new metaheuristic algorithm for solving continuous optimization problems, Appl. Soft Comput., 71, pp. 728-746, (2018); Kennedy J., Eberhart R., Particle swarm optimization, Proceedings of ICNN'95-International Conference on Neural Networks, 4, pp. 1942-1948, (1995); Jia D., Zheng G., Khan M.K., An effective memetic differential evolution algorithm based on chaotic local search, Inf. Sci., 181, 15, pp. 3175-3187, (2011); Liang H., Et al., A hybrid bat algorithm for economic dispatch with random wind power, IEEE Trans. Power Syst., 33, 5, pp. 5052-5061, (2018); Chen W.-N., Et al., Particle swarm optimization with an aging leader and challengers, IEEE Trans. Evol. Comput., 17, 2, pp. 241-258, (2012); Nenavath H., Jatoth R.K., Hybridizing sine cosine algorithm with differential evolution for global optimization and object tracking, Appl. Soft Comput., 62, pp. 1019-1043, (2018); Garcia-Martinez C., Et al., Global and local real-coded genetic algorithms based on parent-centric crossover operators, Eur. J. Oper. Res., 185, 3, pp. 1088-1113, (2008); Cai Z., Et al., Evolving an optimal kernel extreme learning machine by using an enhanced grey wolf optimization strategy, Expert Syst. Appl., 138, (2019); Xu B., Et al., Dimensional decision covariance colony predation algorithm: global optimization and high− dimensional feature selection, Artif. Intell. Rev., pp. 1-57, (2023); Bateman E.D., Et al., Global strategy for asthma management and prevention: GINA executive summary, Eur. Respir. J., 31, 1, pp. 143-178, (2008); Brozek J.L., Et al., Allergic rhinitis and its impact on asthma (ARIA) guidelines: 2010 revision, J. Allergy Clin. Immunol., 126, 3, pp. 466-476, (2010); Reddy W.D., Wallace D.V., Md17 S.A., Clinical practice guideline: allergic rhinitis executive summary, Head Neck Surg., 152, 2, pp. 197-206, (2015); Li Q., Et al., Predictive factors for clinical response to allergy immunotherapy in children with asthma and rhinitis, Int. Arch. Allergy Immunol., 164, 3, pp. 210-217, (2014); Di Lorenzo G., Et al., Evaluation of serum s-IgE/total IgE ratio in predicting clinical response to allergen-specific immunotherapy, J. Allergy Clin. Immunol., 123, 5, pp. 1103-1110, (2009); Kubo M., Mast cells and basophils in allergic inflammation, Curr. Opin. Immunol., 54, pp. 74-79, (2018); Siracusa M.C., Et al., Basophils and allergic inflammation, J. Allergy Clin. Immunol., 132, 4, pp. 789-801, (2013); Miyake K., Et al., Basophils and their effector molecules in allergic disorders, Allergy, 76, 6, pp. 1693-1706, (2021); Schmid J.M., Et al., Basophil sensitivity reflects long‐term clinical outcome of subcutaneous immunotherapy in grass pollen‐allergic patients, Allergy, 76, 5, pp. 1528-1538, (2021); Shamji M.H., Et al., Basophil expression of diamine oxidase: a novel biomarker of allergen immunotherapy response, J. Allergy Clin. Immunol., 135, 4, pp. 913-921, (2015); Hennersdorf F., Et al., Identification of CD13, CD107a, and CD164 as novel basophil-activation markers and dissection of two response patterns in time kinetics of IgE-dependent upregulation, Cell Res., 15, 5, pp. 325-335, (2005)	W. Zhang; Department of Pediatric Allergy and Immunology, The Second Affiliated Hospital and Yuying Children's Hospital of Wenzhou Medical University, Wenzhou, 325027, China; email: zhangweixi112@163.com; Q. Xiang; Department of Pediatric Allergy and Immunology, The Second Affiliated Hospital and Yuying Children's Hospital of Wenzhou Medical University, Wenzhou, 325027, China; email: 7088269@qq.com		Elsevier Ltd						00104825		CBMDA	37866086	English	Comput. Biol. Med.	Article	Final	All Open Access; Hybrid Gold Open Access	Scopus	2-s2.0-85174444615
Zhuang Y.; Xing F.; Ghosh D.; Banaei-Kashani F.; Bowler R.P.; Kechris K.	Zhuang, Yonghua (59057320700); Xing, Fuyong (38461688800); Ghosh, Debashis (57201786914); Banaei-Kashani, Farnoush (6602315096); Bowler, Russell P. (56773748500); Kechris, Katerina (6507018968)	59057320700; 38461688800; 57201786914; 6602315096; 56773748500; 6507018968	An Augmented High-Dimensional Graphical Lasso Method to Incorporate Prior Biological Knowledge for Global Network Learning	2022	Frontiers in Genetics	12		760299				5	10.3389/fgene.2021.760299	https://www.scopus.com/inward/record.uri?eid=2-s2.0-85124535742&doi=10.3389%2ffgene.2021.760299&partnerID=40&md5=cba571bad7892c6b1a648159b6563628	Department of Biostatistics and Informatics, University of Colorado Anschutz Medical Campus, Aurora, CO, United States; Department of Computer Science and Engineering, University of Colorado Denver, Denver, CO, United States; National Jewish Health, Denver, CO, United States	Zhuang Y., Department of Biostatistics and Informatics, University of Colorado Anschutz Medical Campus, Aurora, CO, United States; Xing F., Department of Biostatistics and Informatics, University of Colorado Anschutz Medical Campus, Aurora, CO, United States; Ghosh D., Department of Biostatistics and Informatics, University of Colorado Anschutz Medical Campus, Aurora, CO, United States; Banaei-Kashani F., Department of Computer Science and Engineering, University of Colorado Denver, Denver, CO, United States; Bowler R.P., National Jewish Health, Denver, CO, United States; Kechris K., Department of Biostatistics and Informatics, University of Colorado Anschutz Medical Campus, Aurora, CO, United States	Biological networks are often inferred through Gaussian graphical models (GGMs) using gene or protein expression data only. GGMs identify conditional dependence by estimating a precision matrix between genes or proteins. However, conventional GGM approaches often ignore prior knowledge about protein-protein interactions (PPI). Recently, several groups have extended GGM to weighted graphical Lasso (wGlasso) and network-based gene set analysis (Netgsa) and have demonstrated the advantages of incorporating PPI information. However, these methods are either computationally intractable for large-scale data, or disregard weights in the PPI networks. To address these shortcomings, we extended the Netgsa approach and developed an augmented high-dimensional graphical Lasso (AhGlasso) method to incorporate edge weights in known PPI with omics data for global network learning. This new method outperforms weighted graphical Lasso-based algorithms with respect to computational time in simulated large-scale data settings while achieving better or comparable prediction accuracy of node connections. The total runtime of AhGlasso is approximately five times faster than weighted Glasso methods when the graph size ranges from 1,000 to 3,000 with a fixed sample size (n = 300). The runtime difference between AhGlasso and weighted Glasso increases when the graph size increases. Using proteomic data from a study on chronic obstructive pulmonary disease, we demonstrate that AhGlasso improves protein network inference compared to the Netgsa approach by incorporating PPI information. Copyright © 2022 Zhuang, Xing, Ghosh, Banaei-Kashani, Bowler and Kechris.	Gaussian graphical model; gene network; graphical Lasso; protein-protein interaction; systems biology	biological marker; ELAV like protein 2; messenger RNA; Akaike Information Criteria; algorithm; Article; chronic obstructive lung disease; classification algorithm; computer model; computer prediction; computer simulation; controlled study; correlation coefficient; cross validation; dyspnea; Extended Bayesian Information Criteria; Gaussian graphical model; gene expression; gene network analysis; gene ontology; gene set analysis; gene set enrichment analysis; global network learning; High Dimensional Graphical Lasso Method; human; Hyper Parameter Tuning; least absolute shrinkage and selection operator; lung function; lung volume; machine learning; major clinical study; multiomics; network learning; omics; prediction; prediction error; professional knowledge; protein expression; protein protein interaction; proteomics; quantitative structure activity relation; regression model; runtime; sensitivity analysis; signal transduction; simulation; statistical parameters; systems biology; weighted Glasso method			Blake		BioData Catalyst program, (1OT3HL142478-01, 1OT3HL142479-01, 1OT3HL142480-01, 1OT3HL142481-01, 1OT3HL147154-01, U01 HL089856, U01 HL089897); National Institutes of Health, NIH; National Heart, Lung, and Blood Institute, NHLBI, (R01 HL137995, R01 HL152735, R01HL125583); National Heart, Lung, and Blood Institute, NHLBI	This work was supported by NIH/NHLBI R01 HL152735 (KK, RB, FB-K, and YZ), R01 HL137995 (KK, RB, and FB-K) and R01HL125583 (KK and YZ). Additional support for this work was provided by the National Institutes of Health, National Heart, Lung, and Blood Institute, through the BioData Catalyst program (award 1OT3HL142479-01, 1OT3HL142478-01, 1OT3HL142481-01, 1OT3HL142480-01, 1OT3HL147154-01). Any opinions expressed in this document are those of the author(s) and do not necessarily reflect the views of NHLBI, individual BDCatalyst team members, or affiliated organizations and institutions. The project described was supported by Award Number U01 HL089897 and Award Number U01 HL089856 from the National Heart, Lung, and Blood Institute. The content is solely the responsibility of the authors and does not necessarily represent the official views of the National Heart, Lung, and Blood Institute or the National Institutes of Health.	Alexa M., Adamson A., Interpolatory point Set Surfaces-Convexity and Hermite Data, ACM Trans. Graph, 28, pp. 1-10, (2009); Ashburner M., Ball C.A., Blake J.A., Botstein D., Butler H., Cherry J.M., Et al., Gene Ontology: Tool for the Unification of Biology, Nat. Genet, 25, pp. 25-29, (2000); Ashtiani M., Salehzadeh-Yazdi A., Razaghi-Moghadam Z., Hennig H., Wolkenhauer O., Mirzaie M., Et al., A Systematic Survey of Centrality Measures for Protein-Protein Interaction Networks, BMC Syst. Biol, 12, pp. 80-17, (2018); Bradford E., Jacobson S., Varasteh J., Comellas A.P., Woodruff P., O'Neal W., Et al., The Value of Blood Cytokines and Chemokines in Assessing Copd, Respir. Res, 18, pp. 1-11, (2017); Broido A.D., Clauset A., Scale-free Networks Are Rare, Nat. Commun, 10, pp. 1-10, (2019); Candia J., Cheung F., Kotliarov Y., Fantoni G., Sellers B., Griesman T., Et al., Assessment of Variability in the Somascan Assay, Sci. Rep, 7, pp. 1-13, (2017); DiLeo M.V., Strahan G.D., den Bakker M., Hoekenga O.A., Weighted Correlation Network Analysis (Wgcna) Applied to the Tomato Fruit Metabolome, PLoS One, 6, (2011); Dobra A., Hans C., Jones B., Nevins J.R., Yao G., West M., Sparse Graphical Models for Exploring Gene Expression Data, J. Multivariate Anal, 90, pp. 196-212, (2004); Dong X., Castro L.E., Shaikh N.I., Fastnet: An R Package for Fast Simulation and Analysis of Large-Scale Social Networks, J. Stat. Softw, (2016); Durinck S., Moreau Y., Kasprzyk A., Davis S., De Moor B., Brazma A., Et al., Biomart and Bioconductor: a Powerful Link between Biological Databases and Microarray Data Analysis, Bioinformatics, 21, pp. 3439-3440, (2005); Eapen M.S., Sohal S.S., WNT/β-catenin Pathway: A Novel Therapeutic Target for Attenuating Airway Remodelling and EMT in COPD, EBioMedicine, 62, (2020); Fattahi S., Sojoudi S., Graphical Lasso and Thresholding: Equivalence and Closed-form Solutions, J. machine Learn. Res, 20, pp. 1-44, (2019); Friedman J., Hastie T., Tibshirani R., Sparse Inverse Covariance Estimation with the Graphical Lasso, Biostatistics, 9, pp. 432-441, (2008); Hastie T., Tibshirani R., Wainwright M., Statistical Learning with Sparsity: The Lasso and Generalizations, (2019); Henrot P., Prevel R., Berger P., Dupin I., Chemokines in Copd: from Implication to Therapeutic Use, Ijms, 20, (2019); Huttlin E.L., Bruckner R.J., Paulo J.A., Cannon J.R., Ting L., Baltier K., Et al., Architecture of the Human Interactome Defines Protein Communities and Disease Networks, Nature, 545, pp. 505-509, (2017); Kneidinger N., Yildirim A.O., Callegari J., Takenaka S., Stein M.M., Dumitrascu R., Et al., Activation of the WNT/β-Catenin Pathway Attenuates Experimental Emphysema, Am. J. Respir. Crit. Care Med, 183, pp. 723-733, (2011); Kuchaiev O., Rasajski M., Higham D.J., Przulj N., Geometric De-noising of Protein-Protein Interaction Networks, Plos Comput. Biol, 5, (2009); Langfelder P., Cantle J.P., Chatzopoulou D., Wang N., Gao F., Al-Ramahi I., Et al., Integrated Genomics and Proteomics Define Huntingtin Cag Length-dependent Networks in Mice, Nat. Neurosci, 19, pp. 623-633, (2016); Langfelder P., Horvath S., Wgcna: an R Package for Weighted Correlation Network Analysis, BMC Bioinformatics, 9, (2008); Li F., Zhu F., Ling X., Liu Q., Protein Interaction Network Reconstruction through Ensemble Deep Learning with Attention Mechanism, Front. Bioeng. Biotechnol, 8, (2020); Li Y., Jackson S.A., Gene Network Reconstruction by Integration of Prior Biological Knowledge, G3: Genes, Genomes, Genet, 5, pp. 1075-1079, (2015); Liang F., Song Q., Qiu P., An Equivalent Measure of Partial Correlation Coefficients for High-Dimensional Gaussian Graphical Models, J. Am. Stat. Assoc, 110, pp. 1248-1265, (2015); Ma J., Shojaie A., Michailidis G., Network-based Pathway Enrichment Analysis with Incomplete Network Information, Bioinformatics, 32, pp. 3165-3174, (2016); Mamdani M., Williamson V., McMichael G.O., Blevins T., Aliev F., Adkins A., Et al., Integrating Mrna and Mirna Weighted Gene Co-expression Networks with Eqtls in the Nucleus Accumbens of Subjects with Alcohol Dependence, PLoS One, 10, (2015); Mastej E., Gillenwater L., Zhuang Y., Pratte K.A., Bowler R.P., Kechris K., Identifying Protein-Metabolite Networks Associated with COPD Phenotypes, Metabolites, 10, (2020); Meinshausen N., Buhlmann P., High-dimensional Graphs and Variable Selection with the Lasso, Ann. Stat, 34, pp. 1436-1462, (2006); Nelson W.J., Nusse R., Convergence of Wnt, SS-Catenin, and Cadherin Pathways, Science, 303, pp. 1483-1487, (2004); R: A Language and Environment for Statistical Computing, (2020); Ragland M.F., Benway C.J., Lutz S.M., Bowler R.P., Hecker J., Hokanson J.E., Et al., Genetic Advances in Chronic Obstructive Pulmonary Disease. Insights from Copdgene, Am. J. Respir. Crit. Care Med, 200, pp. 677-690, (2019); RStudioIntegrated Development Environment for R, (2019); Saelens W., Cannoodt R., Saeys Y., A Comprehensive Evaluation of Module Detection Methods for Gene Expression Data, Nat. Commun, 9, (2018); Seyyedsalehi S.F., Soleymani M., Rabiee H.R., Mofrad M.R.K., Pfp-wgan: Protein Function Prediction by Discovering Gene Ontology Term Correlations with Generative Adversarial Networks, Plos one, 16, (2021); Shirasaki D.I., Greiner E.R., Al-Ramahi I., Gray M., Boontheung P., Geschwind D.H., Et al., Network Organization of the Huntingtin Proteomic Interactome in Mammalian Brain, Neuron, 75, pp. 41-57, (2012); Silverbush D., Sharan R., A Systematic Approach to orient the Human Protein-Protein Interaction Network, Nat. Commun, 10, pp. 3015-3019, (2019); Stouffer S.A., Suchman E.A., DeVinney L.C., Star S.A., Williams R.M., The American Soldier: Adjustment during Army Life, studies Soc. Psychol. World war ii, 1, (1949); Szklarczyk D., Morris J.H., Cook H., Kuhn M., Wyder S., Simonovic M., Et al., The String Database in 2017: Quality-Controlled Protein–Protein Association Networks, Made Broadly Accessible, Nucleic Acids Res, (2016); Wang M.-G., Ou-Yang L., Yan H., Zhang X.-F., Inferring Gene Co-expression Networks by Incorporating Prior Protein-Protein Interaction Networks, IEEE/ACM Trans. Comput. Biol. Bioinform, (2021); Wickham H., ggplot2: Elegant Graphics for Data Analysis, (2009); Wickham H., The Split-Apply-Combine Strategy for Data Analysis, J. Stat. Softw, 40, pp. 1-29, (2011); Xu B., Liu Y., Lin C., Dong J., Liu X., He Z., Reconstruction of the Protein-Protein Interaction Network for Protein Complexes Identification by Walking on the Protein Pair Fingerprints Similarity Network, Front. Genet, 9, (2018); Zhang B., Tian Y., Zhang Z., Network Biology in Medicine and beyond, Circ. Cardiovasc. Genet, 7, pp. 536-547, (2014); Zhang G., He P., Tan H., Budhu A., Gaedcke J., Ghadimi B.M., Et al., Integration of Metabolomics and Transcriptomics Revealed a Fatty Acid Network Exerting Growth Inhibitory Effects in Human Pancreatic Cancer, Clin. Cancer Res, 19, pp. 4983-4993, (2013); Zhang R., Fattahi S., Sojoudi S., Large-scale Sparse Inverse Covariance Estimation via Thresholding and max-det Matrix Completion, Int. Conf. Machine Learn. (Pmlr), pp. 5766-5775, (2018); Zhao T., Liu H., Roeder K., Lafferty J., Wasserman L., The Huge Package for High-Dimensional Undirected Graph Estimation in R, J. Mach Learn. Res, 13, pp. 1059-1062, (2012); Zuo Y., Cui Y., Yu G., Li R., Ressom H.W., Incorporating Prior Biological Knowledge for Network-Based Differential Gene Expression Analysis Using Differentially Weighted Graphical Lasso, BMC bioinformatics, 18, pp. 99-14, (2017)	Y. Zhuang; Department of Biostatistics and Informatics, University of Colorado Anschutz Medical Campus, Aurora, United States; email: Yonghua.Zhuang@cuanschutz.edu; K. Kechris; Department of Biostatistics and Informatics, University of Colorado Anschutz Medical Campus, Aurora, United States; email: Katerina.Kechris@cuanschutz.edu		Frontiers Media S.A.						16648021				English	Front. Genet.	Article	Final	All Open Access; Gold Open Access; Green Open Access	Scopus	2-s2.0-85124535742
Nazir A.; Ampadu H.K.	Nazir, Amril (24723004500); Ampadu, Hyacinth Kwadwo (57699537300)	24723004500; 57699537300	Interpretable deep learning for the prediction of ICU admission likelihood and mortality of COVID-19 patients	2022	PeerJ Computer Science	8		e889				6	10.7717/peerj-cs.889	https://www.scopus.com/inward/record.uri?eid=2-s2.0-85130388556&doi=10.7717%2fpeerj-cs.889&partnerID=40&md5=1c553713d046e49001ea08b2ad77237c	Department of Information Systems and Technology Management, College of Technological Innovation Zayed University, Abu Dhabi, United Arab Emirates; Old Ahinsan, Kumasi, Ghana	Nazir A., Department of Information Systems and Technology Management, College of Technological Innovation Zayed University, Abu Dhabi, United Arab Emirates; Ampadu H.K., Old Ahinsan, Kumasi, Ghana	The global healthcare system is being overburdened by an increasing number of COVID-19 patients. Physicians are having difficulty allocating resources and focusing their attention on high-risk patients, partly due to the difficulty in identifying high-risk patients early. COVID-19 hospitalizations require specialized treatment capabilities and can cause a burden on healthcare resources. Estimating future hospitalization of COVID-19 patients is, therefore, crucial to saving lives. In this paper, an interpretable deep learning model is developed to predict intensive care unit (ICU) admission and mortality of COVID-19 patients. The study comprised of patients from the Stony Brook University Hospital, with patient information such as demographics, comorbidities, symptoms, vital signs, and laboratory tests recorded. The top three predictors of ICU admission were ferritin, diarrhoea, and alamine aminotransferase, and the top predictors for mortality were COPD, ferritin, and myalgia. The proposed model predicted ICU admission with an AUC score of 88.3% and predicted mortality with an AUC score of 96.3%. The proposed model was evaluated against existing model in the literature which achieved an AUC of 72.8% in predicting ICU admission and achieved an AUC of 84.4% in predicting mortality. It can clearly be seen that the model proposed in this paper shows superiority over existing models. The proposed model has the potential to provide tools to frontline doctors to help classify patients in time-bound and resource-limited scenarios. © 2022 Nazir and Ampadu	Covid-19; Interpretable deep learning; Prediction of icu admission; Prediction of mortality	Deep learning; Intensive care units; Comorbidities; Covid-19; Healthcare resources; Healthcare systems; High-risk patients; Interpretable deep learning; Learning models; Patient information; Prediction of icu admission; Prediction of mortality; Forecasting							Abdi H, Williams LJ., Principal component analysis, Wiley Interdisciplinary Reviews: Computational Statistics, 2, 4, pp. 433-459, (2010); Arik SO, Pfister T., TabNet: attentive interpretable tabular learning, (2019); Bogoch II, Watts A, Thomas-Bachli A, Huber C, Kraemer MU, Khan K., Pneumonia of unknown aetiology in Wuhan, China: potential for international spread via commercial air travel, Journal of Travel Medicine, 27, 2, (2020); Bozkurt FT, Tercan M, Patmano G, Tanrverdi TB, Demir HA, Yurekli UF., Can ferritin levels predict the severity of illness in patients with covid-19?, Cureus, 13, 1, (2021); Chawla NV, Bowyer KW, Hall LO, Kegelmeyer WP., Smote: synthetic minority over-sampling technique, Journal of Artificial Intelligence Research, 16, pp. 321-357, (2002); Dahan S, Segal G, Katz I, Hellou T, Tietel M, Bryk G, Amital H, Shoenfeld Y, Dagan A., (2020); Ferritin as a marker of severity in covid-19 patients: a fatal correlation, The Israel Medical Association Journal, 22, 8, pp. 494-500; Dinevari MF, Somi MH, Majd ES, Farhangi MA, Nikniaz Z., Anemia predicts poor outcomes of COVID-19 in hospitalized patients: a prospective study in Iran, BMC Infectious Diseases, 21, 1, pp. 1-7, (2021); Fernandes FT, de Oliveira TA, Teixeira CE, de Moraes Batista AF, Dalla Costa G, Chiavegatto Filho ADP., A multipurpose machine learning approach to predict COVID-19 negative prognosis in Säo Paulo, Brazil, Scientific Reports, 11, 1, pp. 1-7, (2021); Gerayeli FV, Milne S, Cheung C, Li X, Yang CWT, Tam A, Choi LH, Bae A, Sin DD., COPD and the risk of poor outcomes in COVID-19: a systematic review and meta-analysis, EClinicalMedicine, 33, (2021); Ghiringhelli LM., Interpretability of machine-learning models in physical sciences, (2021); Goic M, Bozanic-Leal MS, Badal M, Basso LJ., COVID-19: short-term forecast of ICU beds in times of crisis, PLOS ONE, 16, 1, (2021); Gorsuch RL., Exploratory factor analysis, (2013); Graziani D, Soriano JB, Rio-Bermudez D, Morena D, Daz T, Castillo M, Alonso M, Ancochea J, Lumbreras S, Izquierdo JL., Characteristics and prognosis of COVID-19 in patients with COPD, Journal of Clinical Medicine, 9, 10, (2020); He H, Bai Y, Garcia EA, Li S., Adasyn: adaptive synthetic sampling approach for imbalanced learning, 2008 IEEE International Joint Conference on Neural Networks (IEEE World Congress on Computational Intelligence), pp. 1322-1328, (2008); Hyvarinen A., Fast ICA for noisy data using Gaussian moments, 1999 IEEE International Symposium on Circuits and Systems (ISCAS), 5, pp. 57-61, (1999); Ikemura K, Bellin E, Yagi Y, Billett H, Saada M, Simone K, Stahl L, Szymanski J, Goldstein D, Gil MR., Using automated machine learning to predict the mortality of patients with COVID-19: prediction model development study, Journal of Medical Internet Research, 23, 2, (2021); Leung K, Wu JT, Liu D, Leung GM., First-wave covid-19 transmissibility and severity in china outside Hubei after control measures, and second-wave scenario planning: a modelling impact assessment, The Lancet, 395, 10233, pp. 1382-1393, (2020); Li X, Ge P, Zhu J, Li H, Graham J, Singer A, Richman PS, Duong TQ., Deep learning prediction of likelihood of icu admission and mortality in COVID-19 patients using clinical variables, PeerJ, 8, 8844, (2020); Li Q, Guan X, Wu P, Wang X, Zhou L, Tong Y, Ren R, Leung KSM, Lau EHY, Wong JY, Xing X, Xiang N, Wu Y, Li C, Chen Q, Li D, Liu T, Zhao J, Liu M, Tu W, Chen C, Jin L, Yang R, Wang Q, Zhou S, Wang R, Liu H, Luo Y, Liu Y, Shao G, Li H, Tao Z, Yang Y, Deng Z, Liu B, Ma Z, Zhang Y, Shi G, Wu TTYJT, Gao GF, Cowling BJ, Yang B, Leung GM, Feng Z., Early transmission dynamics in Wuhan, China, of novel coronavirus-infected pneumonia, New England Journal of Medicine, 385, pp. 1199-1207, (2020); Lino K, Guimaraes GMC, Alves LS, Oliveira AC, Faustino R, Fernandes CS, Tupinamba G, Medeiros T, Silva AAD, Almeida JR., Serum ferritin at admission in hospitalized COVID-19 patients as a predictor of mortality, Brazilian Journal of Infectious Diseases, 25, 2, (2021); Manca D, Caldiroli D, Storti E., A simplified math approach to predict ICU beds and mortality rate for hospital emergency planning under COVID-19 pandemic, Computers & Chemical Engineering, 140, (2020); Martins A, Astudillo R., From softmax to sparsemax: a sparse model of attention and multi-label classification, International Conference on Machine Learning, PMLR, pp. 1614-1623, (2016); McInnes L, Healy J, Melville J., Umap: uniform manifold approximation and projection for dimension reduction, (2018); Moreira RDS., COVID-19: intensive care units, mechanical ventilators, and latent mortality profiles associated with case-fatality in Brazil, Cadernos de Saude Publica, 36, 5, (2020); Pardhan S, Wood S, Vaughan M, Trott M., The risk of COVID-19 related hospitalsation, intensive care unit admission and mortality in people with underlying asthma or COPD: a systematic review and meta-analysis, Frontiers in Medicine, 8, (2021); Pourhomayoun M, Shakibi M., Predicting mortality risk in patients with COVID-19 using machine learning to help medical decision-making, Smart Health, 20, 2, (2021); Rodriguez-Morales AJ, Cardona-Ospina JA, Gutierrez-Ocampo E, Villamizar-Pena R, Holguin-Rivera Y, Escalera-Antezana JP, Alvarado-Arnez LE, Bonilla-Aldana DK, Franco-Paredes C, Henao-Martinez AF, Paniz-Mondolfi A, Lagos-Grisales GJ, Ramirez-Vallejo E, Suarez JA, Zambrano LI, Villamil-Gomez WE, Balbin-Ramon GJ, Rabaan AA, Harapan H, Dhama K, Nishiura H, Kataoka H, Ahmad T, Sah R., Clinical, laboratory and imaging features of covid-19: a systematic review and meta-analysis, Travel Medicine and Infectious Disease, 34, (2020); Venkata VS, Kiernan G., COVID-19 and COPD: pooled analysis of observational studies, Chest, 158, 4, (2020); Wattenberg M, Viegas F, Johnson I., How to use t-sne effectively, Distill, 1, 10, (2016); Yoon J, Jordon J, van der Schaar M., Invase: instance-wise variable selection using neural networks, International Conference on Learning Representations, (2018); Yu L, Halalau A, Dalal B, Abbas AE, Ivascu F, Amin M, Nair GB., Machine learning methods to predict mechanical ventilation and mortality in patients with COVID-19, PLOS ONE, 16, 4, (2021); Zeng X, Martinez TR., Distribution-balanced stratified cross-validation for accuracy estimation, Journal of Experimental & Theoretical Artificial Intelligence, 12, 1, pp. 1-12, (2000)	A. Nazir; Department of Information Systems and Technology Management, College of Technological Innovation Zayed University, Abu Dhabi, United Arab Emirates; email: mohd.nazir@zu.ac.ae		PeerJ Inc.						23765992				English	PeerJ Comput. Sci.	Article	Final	All Open Access; Gold Open Access; Green Open Access	Scopus	2-s2.0-85130388556
Zysman M.; Asselineau J.; Saut O.; Frison E.; Oranger M.; Maurac A.; Charriot J.; Achkir R.; Regueme S.; Klein E.; Bommart S.; Bourdin A.; Dournes G.; Casteigt J.; Blum A.; Ferretti G.; Degano B.; Thiébaut R.; Chabot F.; Berger P.; Laurent F.; Benlala I.	Zysman, Maéva (55745420200); Asselineau, Julien (15924785200); Saut, Olivier (56062195400); Frison, Eric (56436376600); Oranger, Mathilde (57218611931); Maurac, Arnaud (57201820982); Charriot, Jeremy (56079342800); Achkir, Rkia (58476103500); Regueme, Sophie (6506222830); Klein, Emilie (57200016031); Bommart, Sébastien (14324181700); Bourdin, Arnaud (7801311848); Dournes, Gael (55440990600); Casteigt, Julien (57202989648); Blum, Alain (7402674839); Ferretti, Gilbert (8748871000); Degano, Bruno (6603321564); Thiébaut, Rodolphe (7004041016); Chabot, Francois (56275056000); Berger, Patrick (7402866064); Laurent, Francois (7101921631); Benlala, Ilyes (57203886518)	55745420200; 15924785200; 56062195400; 56436376600; 57218611931; 57201820982; 56079342800; 58476103500; 6506222830; 57200016031; 14324181700; 7801311848; 55440990600; 57202989648; 7402674839; 8748871000; 6603321564; 7004041016; 56275056000; 7402866064; 7101921631; 57203886518	Development and external validation of a prediction model for the transition from mild to moderate or severe form of COVID-19	2023	European Radiology	33	12		9262	9274	12	7	10.1007/s00330-023-09759-x	https://www.scopus.com/inward/record.uri?eid=2-s2.0-85164134609&doi=10.1007%2fs00330-023-09759-x&partnerID=40&md5=96232048264a4d96a8a0cc4086c58545	CHU Bordeaux, Pessac, 33600, France; Univ. Bordeaux, Centre de Recherche Cardio-Thoracique de Bordeaux, Bordeaux, 33600, France; Centre de Recherche Cardio-Thoracique de Bordeaux (U1045), Centre d’Investigation Clinique, INSERM, Bordeaux Population Health (U1219), (CIC-P 1401), Pessac, 33600, France; “Institut de Mathématiques de Bordeaux” (IMB), UMR5251, CNRS, University of Bordeaux, 351 Cours Libération, Talence, 33400, France; MONC Team & SISTM Team, INRIA Bordeaux Sud-Ouest, 200 Av Vieille Tour, Talence, 33400, France; Pôle Des Spécialités Médicales/Département de Pneumologie, Université de Lorraine, Centre Hospitalier Régional Universitaire (CHRU) Nancy, Service de Radiologie Et d’Imagerie, Nancy, France; Faculté de Médecine de Nancy, Université de Lorraine, Institut National de La Santé Et de La Recherche Médicale (INSERM) Unité Médicale de Recherche (UMR), S 1116, Vandœuvre-Lès-Nancy, France; Department of Respiratory Diseases, Arnaud de Villeneuve Hospital, Montpellier University Hospital, CEDEX 5, Montpellier, 34295, France; PhyMedExp, University of Montpellier, INSERM U1046, CEDEX 5, Montpellier, 34295, France; Pneumology Clinic, St Médard en Jalles, France; France Service de Radiologie Diagnostique Et Interventionnelle, Université Grenoble Alpes, CHU Grenoble-Alpes, Grenoble, France	Zysman M., CHU Bordeaux, Pessac, 33600, France, Univ. Bordeaux, Centre de Recherche Cardio-Thoracique de Bordeaux, Bordeaux, 33600, France, Centre de Recherche Cardio-Thoracique de Bordeaux (U1045), Centre d’Investigation Clinique, INSERM, Bordeaux Population Health (U1219), (CIC-P 1401), Pessac, 33600, France; Asselineau J., CHU Bordeaux, Pessac, 33600, France; Saut O., “Institut de Mathématiques de Bordeaux” (IMB), UMR5251, CNRS, University of Bordeaux, 351 Cours Libération, Talence, 33400, France, MONC Team & SISTM Team, INRIA Bordeaux Sud-Ouest, 200 Av Vieille Tour, Talence, 33400, France; Frison E., CHU Bordeaux, Pessac, 33600, France; Oranger M., Pôle Des Spécialités Médicales/Département de Pneumologie, Université de Lorraine, Centre Hospitalier Régional Universitaire (CHRU) Nancy, Service de Radiologie Et d’Imagerie, Nancy, France, Faculté de Médecine de Nancy, Université de Lorraine, Institut National de La Santé Et de La Recherche Médicale (INSERM) Unité Médicale de Recherche (UMR), S 1116, Vandœuvre-Lès-Nancy, France; Maurac A., CHU Bordeaux, Pessac, 33600, France, Univ. Bordeaux, Centre de Recherche Cardio-Thoracique de Bordeaux, Bordeaux, 33600, France, Centre de Recherche Cardio-Thoracique de Bordeaux (U1045), Centre d’Investigation Clinique, INSERM, Bordeaux Population Health (U1219), (CIC-P 1401), Pessac, 33600, France; Charriot J., Department of Respiratory Diseases, Arnaud de Villeneuve Hospital, Montpellier University Hospital, CEDEX 5, Montpellier, 34295, France, PhyMedExp, University of Montpellier, INSERM U1046, CEDEX 5, Montpellier, 34295, France; Achkir R., CHU Bordeaux, Pessac, 33600, France; Regueme S., CHU Bordeaux, Pessac, 33600, France; Klein E., CHU Bordeaux, Pessac, 33600, France; Bommart S., Department of Respiratory Diseases, Arnaud de Villeneuve Hospital, Montpellier University Hospital, CEDEX 5, Montpellier, 34295, France, PhyMedExp, University of Montpellier, INSERM U1046, CEDEX 5, Montpellier, 34295, France; Bourdin A., Department of Respiratory Diseases, Arnaud de Villeneuve Hospital, Montpellier University Hospital, CEDEX 5, Montpellier, 34295, France, PhyMedExp, University of Montpellier, INSERM U1046, CEDEX 5, Montpellier, 34295, France; Dournes G., CHU Bordeaux, Pessac, 33600, France, Univ. Bordeaux, Centre de Recherche Cardio-Thoracique de Bordeaux, Bordeaux, 33600, France, Centre de Recherche Cardio-Thoracique de Bordeaux (U1045), Centre d’Investigation Clinique, INSERM, Bordeaux Population Health (U1219), (CIC-P 1401), Pessac, 33600, France; Casteigt J., Pneumology Clinic, St Médard en Jalles, France; Blum A., Pôle Des Spécialités Médicales/Département de Pneumologie, Université de Lorraine, Centre Hospitalier Régional Universitaire (CHRU) Nancy, Service de Radiologie Et d’Imagerie, Nancy, France; Ferretti G., France Service de Radiologie Diagnostique Et Interventionnelle, Université Grenoble Alpes, CHU Grenoble-Alpes, Grenoble, France; Degano B., France Service de Radiologie Diagnostique Et Interventionnelle, Université Grenoble Alpes, CHU Grenoble-Alpes, Grenoble, France; Thiébaut R., CHU Bordeaux, Pessac, 33600, France, Univ. Bordeaux, Centre de Recherche Cardio-Thoracique de Bordeaux, Bordeaux, 33600, France, Centre de Recherche Cardio-Thoracique de Bordeaux (U1045), Centre d’Investigation Clinique, INSERM, Bordeaux Population Health (U1219), (CIC-P 1401), Pessac, 33600, France, MONC Team & SISTM Team, INRIA Bordeaux Sud-Ouest, 200 Av Vieille Tour, Talence, 33400, France; Chabot F., Pôle Des Spécialités Médicales/Département de Pneumologie, Université de Lorraine, Centre Hospitalier Régional Universitaire (CHRU) Nancy, Service de Radiologie Et d’Imagerie, Nancy, France, Faculté de Médecine de Nancy, Université de Lorraine, Institut National de La Santé Et de La Recherche Médicale (INSERM) Unité Médicale de Recherche (UMR), S 1116, Vandœuvre-Lès-Nancy, France; Berger P., CHU Bordeaux, Pessac, 33600, France, Univ. Bordeaux, Centre de Recherche Cardio-Thoracique de Bordeaux, Bordeaux, 33600, France, Centre de Recherche Cardio-Thoracique de Bordeaux (U1045), Centre d’Investigation Clinique, INSERM, Bordeaux Population Health (U1219), (CIC-P 1401), Pessac, 33600, France; Laurent F., CHU Bordeaux, Pessac, 33600, France, Univ. Bordeaux, Centre de Recherche Cardio-Thoracique de Bordeaux, Bordeaux, 33600, France, Centre de Recherche Cardio-Thoracique de Bordeaux (U1045), Centre d’Investigation Clinique, INSERM, Bordeaux Population Health (U1219), (CIC-P 1401), Pessac, 33600, France; Benlala I., CHU Bordeaux, Pessac, 33600, France, Univ. Bordeaux, Centre de Recherche Cardio-Thoracique de Bordeaux, Bordeaux, 33600, France, Centre de Recherche Cardio-Thoracique de Bordeaux (U1045), Centre d’Investigation Clinique, INSERM, Bordeaux Population Health (U1219), (CIC-P 1401), Pessac, 33600, France	Objectives: COVID-19 pandemic seems to be under control. However, despite the vaccines, 5 to 10% of the patients with mild disease develop moderate to critical forms with potential lethal evolution. In addition to assess lung infection spread, chest CT helps to detect complications. Developing a prediction model to identify at-risk patients of worsening from mild COVID-19 combining simple clinical and biological parameters with qualitative or quantitative data using CT would be relevant to organizing optimal patient management. Methods: Four French hospitals were used for model training and internal validation. External validation was conducted in two independent hospitals. We used easy-to-obtain clinical (age, gender, smoking, symptoms’ onset, cardiovascular comorbidities, diabetes, chronic respiratory diseases, immunosuppression) and biological parameters (lymphocytes, CRP) with qualitative or quantitative data (including radiomics) from the initial CT in mild COVID-19 patients. Results: Qualitative CT scan with clinical and biological parameters can predict which patients with an initial mild presentation would develop a moderate to critical form of COVID-19, with a c-index of 0.70 (95% CI 0.63; 0.77). CT scan quantification improved the performance of the prediction up to 0.73 (95% CI 0.67; 0.79) and radiomics up to 0.77 (95% CI 0.71; 0.83). Results were similar in both validation cohorts, considering CT scans with or without injection. Conclusion: Adding CT scan quantification or radiomics to simple clinical and biological parameters can better predict which patients with an initial mild COVID-19 would worsen than qualitative analyses alone. This tool could help to the fair use of healthcare resources and to screen patients for potential new drugs to prevent a pejorative evolution of COVID-19. Clinical Trial Registration: NCT04481620. Clinical relevance statement: CT scan quantification or radiomics analysis is superior to qualitative analysis, when used with simple clinical and biological parameters, to determine which patients with an initial mild presentation of COVID-19 would worsen to a moderate to critical form. Key Points: • Qualitative CT scan analyses with simple clinical and biological parameters can predict which patients with an initial mild COVID-19 and respiratory symptoms would worsen with a c-index of 0.70. • Adding CT scan quantification improves the performance of the clinical prediction model to an AUC of 0.73. • Radiomics analyses slightly improve the performance of the model to a c-index of 0.77. © 2023, The Author(s).	Artificial intelligence; Clinical decision rules; COVID-19; Tomography, X-ray computed	COVID-19; Humans; Models, Statistical; Pandemics; Prognosis; Retrospective Studies; SARS-CoV-2; C reactive protein; age; aged; Article; artificial intelligence; asthma; cardiovascular disease; chronic obstructive lung disease; chronic respiratory tract disease; cohort analysis; comorbidity; computer assisted tomography; controlled study; convolutional neural network; coronary artery disease; coronavirus disease 2019; coughing; cross validation; current smoker; deterioration; diabetes mellitus; disease exacerbation; disease severity; dyspnea; external validity; feature extraction; feature selection; female; fever; gender; ground glass opacity; high risk patient; human; human cell; hypertension; image analysis; immune deficiency; interstitial lung disease; lung consolidation; lymphocyte; machine learning; major clinical study; male; multicenter study; obesity; outcome assessment; oxygen therapy; predictive model; private hospital; qualitative analysis; quantitative analysis; radiomics; real time polymerase chain reaction; respiratory tract disease; risk assessment; smoking; university hospital; pandemic; prognosis; retrospective study; Severe acute respiratory syndrome coronavirus 2; statistical model		C reactive protein, 9007-41-4	CT Pneumonia Analysis prototype version 1.0.4.2, Siemens Healthineers	Siemens Healthineers	Brigitte Risse; CHU Bordeaux; Fondation MSDAvenir; Interregional Hospital Program of Clinical Research	Funding text 1: The authors thank Rkia Achkir (service d’imagerie thoracique, CHU Bordeaux) and Sophie Regueme (direction de la recherche clinique et de l’innovation, CHU Bordeaux) for their assistance and support in study coordination, Severine Martiren and Romain Griffier (CHU Bordeaux) for data management activities, and Brigitte Risse (Eclor°) for data entry and data monitoring. The work of OS was supported by the Fondation MSDAvenir.; Funding text 2: The authors thank Rkia Achkir (service d’imagerie thoracique, CHU Bordeaux) and Sophie Regueme (direction de la recherche clinique et de l’innovation, CHU Bordeaux) for their assistance and support in study coordination, Severine Martiren and Romain Griffier (CHU Bordeaux) for data management activities, and Brigitte Risse (Eclor°) for data entry and data monitoring. The work of OS was supported by the Fondation MSDAvenir. ; Funding text 3: This study has received funding by the Interregional Hospital Program of Clinical Research (“Programme Hospitalier de Recherche Clinique Interregional” 2020, PHRCI 2020_20-016). The funder played no in the study or the preparation of the manuscript.	Long L., Zeng X., Zhang X., Et al., Short-term outcomes of COVID-19 and risk factors for progression, Eur Respir J, 55, (2020); Feng Y., Ling Y., Bai T., Et al., COVID-19 with different severities: a multicenter study of clinical features, Am J Respir Crit Care Med, 201, pp. 1380-1388, (2020); Menendez R., Mendez R., Gonzalez-Jimenez P., Et al., Early recognition of low-risk SARS-CoV-2 pneumonia: a model validated with initial data and infectious diseases Society of America/American Thoracic Society Minor Criteria, Chest, 162, pp. 768-781, (2022); Emanuel E.J., Persad G., Upshur R., Et al., Fair allocation of scarce medical resources in the time of Covid-19, N Engl J Med, 382, pp. 2049-2055, (2020); Gandhi R.T., Lynch J.B., Del Rio C., Mild or moderate Covid-19, N Engl J Med, 383, pp. 1757-1766, (2020); Gottlieb R.L., Nirula A., Chen P., Et al., Effect of bamlanivimab as monotherapy or in combination with etesevimab on viral load in patients with mild to moderate COVID-19: a randomized clinical trial, JAMA, 325, pp. 632-644, (2021); Montgomery H., Hobbs F.D.R., Padilla F., Et al., Efficacy and safety of intramuscular administration of tixagevimab-cilgavimab for early outpatient treatment of COVID-19 (TACKLE): a phase 3, randomised, double-blind, placebo-controlled trial, Lancet Respir Med, S2213–2600, 22, pp. 00180-181, (2022); Bikdeli B., Madhavan M.V., Jimenez D., Et al., COVID-19 and thrombotic or thromboembolic disease: implications for prevention, antithrombotic therapy, and follow-up: JACC state-of-the-art review, J Am Coll Cardiol, 75, pp. 2950-2973, (2020); Douillet D., Riou J., Penaloza A., Et al., Risk of symptomatic venous thromboembolism in mild and moderate COVID-19: a comparison of two prospective European cohorts, Thromb Res, 208, pp. 4-10, (2021); Guillo E., Bedmar Gomez I., Dangeard S., Et al., COVID-19 pneumonia: diagnostic and prognostic role of CT based on a retrospective analysis of 214 consecutive patients from Paris, France. Eur J Radiol, 131, (2020); Qin L., Yang Y., Cao Q., Et al., A predictive model and scoring system combining clinical and CT characteristics for the diagnosis of COVID-19, Eur Radiol, 30, pp. 6797-6807, (2020); Revel M.-P., Boussouar S., de Margerie-Mellon C., Et al., Study of thoracic CT in COVID-19: the STOIC project, Radiology, 301, pp. E361-E370, (2021); Gupta R.K., Marks M., Samuels T.H.A., Et al., Systematic evaluation and external validation of 22 prognostic models among hospitalised adults with COVID-19: an observational cohort study, Eur Respir J, 56, (2020); Wynants L., van Calster B., Collins G.S., Et al., Prediction models for diagnosis and prognosis of covid-19: Systematic review and critical appraisal, BMJ, 369, (2020); Chassagnon G., Vakalopoulou M., Battistella E., Et al., AI-driven quantification, staging and outcome prediction of COVID-19 pneumonia, Med Image Anal, 67, (2021); Yue H., Yu Q., Liu C., Et al., Machine learning-based CT radiomics method for predicting hospital stay in patients with pneumonia associated with SARS-CoV-2 infection: a multicenter study, Ann Transl Med, 8, (2020); Wang S., Zha Y., Li W., Et al., A fully automatic deep learning system for COVID-19 diagnostic and prognostic analysis, Eur Respir J, 56, (2020); Khemasuwan D., Sorensen J.S., Colt H.G., Artificial intelligence in pulmonary medicine: computer vision, predictive model and COVID-19, Eur Respir Rev Off J Eur Respir Soc, 29, (2020); Harris P.A., Taylor R., Minor B.L., Et al., The REDCap consortium: building an international community of software platform partners, J Biomed Inform, 95, (2019); Zu Z.Y., Jiang M.D., Xu P.P., Et al., Coronavirus Disease 2019 (COVID-19): a perspective from China, Radiology, 296, pp. E15-E25, (2020); Carr E., Bendayan R., Bean D., Et al., Evaluation and improvement of the National Early Warning Score (NEWS2) for COVID-19: a multi-hospital study, BMC Med, 19, (2021); Davis J.W., Wang B., Tomczak E., Et al., Prediction of the need for intensive oxygen supplementation during hospitalisation among subjects with COVID-19 admitted to an academic health system in Texas: a retrospective cohort study and multivariable regression model, BMJ Open, 12, (2022); Kamran F., Tang S., Otles E., Et al., Early identification of patients admitted to hospital for covid-19 at risk of clinical deterioration: model development and multisite external validation study, BMJ, 376, (2022); Ye Z., Zhang Y., Wang Y., Et al., Chest CT manifestations of new coronavirus disease 2019 (COVID-19): a pictorial review, Eur Radiol, 30, pp. 4381-4389, (2020); Simpson S., Kay F.U., Abbara S., Et al., Radiological Society of North America Expert Consensus Document on Reporting Chest CT Findings Related to COVID-19: Endorsed by the Society of Thoracic Radiology, the American College of Radiology, and RSNA, Radiol Cardiothorac Imaging, 2, (2020); Chaganti S., Grenier P., Balachandran A., Et al., Automated quantification of CT patterns associated with COVID-19 from chest CT, Radiol Artif Intell, 2, (2020); van Griethuysen J.J.M., Fedorov A., Parmar C., Et al., Computational radiomics system to decode the radiographic phenotype, Cancer Res, 77, pp. e104-e107, (2017); Yongli Z., Yuhong Yang. «â€¯Cross-validation for selecting a model selection procedureâ€¯», Journal of Econometrics, 187, 1, pp. 95-112, (2015); Riley R.D., Ensor J., Snell K.I.E., Et al., Calculating the sample size required for developing a clinical prediction model, BMJ, 368, (2020); Vergouwe Y., Steyerberg E.W., Eijkemans M.J.C., Habbema J.D.F., Substantial effective sample sizes were required for external validation studies of predictive logistic regression models, J Clin Epidemiol, 58, pp. 475-483, (2005); Abraham A., Pedregosa F., Eickenberg M., Et al., Machine learning for neuroimaging with scikit-learn, Front Neuroinformatics, 8, (2014); Steyerberg E.W., Clinical Prediction Models, (2019); Knight S.R., Gupta R.K., Ho A., Et al., Prospective validation of the 4C prognostic models for adults hospitalised with COVID-19 using the ISARIC WHO Clinical Characterisation Protocol, Thorax, 77, pp. 606-615, (2022); Sterne J.A.C., Murthy S., Et al., Association between administration of systemic corticosteroids and mortality among critically ill patients with COVID-19: A meta-analysis, JAMA, 324, pp. 1330-1341, (2020); Horby P., Lim W.S., Et al., Dexamethasone in hospitalized patients with Covid-19, N Engl J Med, 384, pp. 693-704, (2021); Kocks J., Kerkhof M., Scherpenisse J., Et al., A potential harmful effect of dexamethasone in non-severe COVID-19: results from the COPPER-pilot study, ERJ Open Res, 8, pp. 00129-02022, (2022); Lascarrou J.-B., Colin G., Le Thuaut A., Et al., Predictors of negative first SARS-CoV-2 RT-PCR despite final diagnosis of COVID-19 and association with outcome, Sci Rep, 11, (2021); Leaf D.E., Gupta S., Wang W., Tocilizumab in Covid-19, N Engl J Med, 384, pp. 86-87, (2021)	M. Zysman; CHU Bordeaux, Pessac, 33600, France; email: maeva.zysman@chu-bordeaux.fr		Springer Science and Business Media Deutschland GmbH						09387994		EURAE	37405504	English	Eur. Radiol.	Article	Final	All Open Access; Green Open Access; Hybrid Gold Open Access	Scopus	2-s2.0-85164134609
Roy A.; Satija U.; Karmakar S.	Roy, Arka (58073475200); Satija, Udit (55253538100); Karmakar, Saurabh (36519106700)	58073475200; 55253538100; 36519106700	Pulmo-TS2ONN: A Novel Triple Scale Self Operational Neural Network for Pulmonary Disorder Detection Using Respiratory Sounds	2024	IEEE Transactions on Instrumentation and Measurement	73			1	12	11	7	10.1109/TIM.2024.3378206	https://www.scopus.com/inward/record.uri?eid=2-s2.0-85188474979&doi=10.1109%2fTIM.2024.3378206&partnerID=40&md5=c1c7db6b8fcf526901505b515ae7816a	The Department of Electrical Engineering, Indian Institute of Technology Patna, Bihar, Patna, 801106, India; The Department of Pulmonary Medicine, All India Institute of Medical Sciences (AIIMS) Patna, Patna, 801507, India	Roy A., The Department of Electrical Engineering, Indian Institute of Technology Patna, Bihar, Patna, 801106, India; Satija U., The Department of Electrical Engineering, Indian Institute of Technology Patna, Bihar, Patna, 801106, India; Karmakar S., The Department of Pulmonary Medicine, All India Institute of Medical Sciences (AIIMS) Patna, Patna, 801507, India	Pulmonary disorders (PDs) are one of the substantial hazards to human life, which can be diagnosed by a variety of clinical modalities, including peak flowmeter and spirometry measurements, chest auscultation-based respiratory sound (RS) measurements, etc. Analyzing the acoustic RS measurements is one of the inexpensive yet essential diagnostic methods for identifying PDs as these RSs are correlated with structural flaws of the lungs that occur due to PDs. Additionally, the development of the digital stethoscope facilitates the continuous measurement of acoustic RSs of any individual, which can be exploited to identify a variety of PDs. In this article, we have proposed a triple time-frequency feature set driven triple-scale self-operational neural network (TS2ONN) architecture, namely Pulmo-TS2ONN, to classify a wide spectrum of PDs using the RSs. The proposed pulmo-TS2ONN comprises three major stages: preprocessing, triplet time-frequency feature set (TTFFS) extraction, and finally classification of seven class PDs by using TS2ONN architecture which utilizes the improved nonlinear neural backbone of self-operational neural network (SONN) in place of the linear neural architecture used in conventional deep learning (DL) networks. Upon experimental evaluation, the proposed framework outperforms the existing noteworthy research works by achieving the highest performance rates of 98.88%, 98.27%, and 99.84% for accuracy, sensitivity, and specificity, respectively. Lastly, the proposed framework is implemented on a quad-core ARM-A7-based Raspberry Pi-4 microcontroller, allowing the possibility of translating the research into real clinical situations for RS-based PD screening. © 2024 IEEE.	Auscultation measurements; classification; pulmonary disorders (PDs); respiratory sounds (RSs); self-operational neural network (SONN)	Clinical research; Deep learning; Diagnosis; Network architecture; Pulmonary diseases; Asthma; Auscultation measurement; Chronic obstructive pulmonary disease; Lung; Neural-networks; Pneumonia; Pulmonary disorder; Respiratory sounds; Self-operational neural network; Classification (of information)							Levine S.M., Marciniuk D.D., Global impact of respiratory disease: What can we do, together, to make a difference?, Chest, 161, 5, pp. 1153-1154, (2022); Schneider J.L., Rowe J.H., Garcia-De-Alba C., Kim C.F., Sharpe A.H., Haigis M.C., The aging lung: Physiology, disease, and immunity, Cell, 184, 8, pp. 1990-2019, (2021); Cruz A.A., Global Surveillance, Prevention and Control of Chronic Respiratory Diseases: A Comprehensive Approach, (2007); Trivedy S., Goyal M., Mohapatra P.R., Mukherjee A., Design and development of smartphone-enabled spirometer with a disease classification system using convolutional neural network, IEEE Trans. Instrum. Meas., 69, 9, pp. 7125-7135, (2020); Bhome A.B., COPD in India: Iceberg or volcano?, J. Thoracic Disease, 4, 3, (2012); Roy B., Roy A., Chandra J.K., Gupta R., I-PRExT: Photoplethysmography derived respiration signal extraction and respiratory rate tracking using neural networks, IEEE Trans. Instrum. Meas., 70, pp. 1-9, (2021); Expert Panel Report III: Guidelines for the Diagnosis and Management of Asthma, (1997); Roy A., Satija U., RDLINet: A novel lightweight inception network for respiratory disease classification using lung sounds, IEEE Trans. Instrum. Meas., 72, pp. 1-13, (2023); Rocha B., Et al., A respiratory sound database for the development of automated classification, Proc. Int. Conf. Biomed. Health Informat., pp. 33-37, (2017); Fraiwan M., Fraiwan L., Khassawneh B., Ibnian A., A dataset of lung sounds recorded from the chest wall using an electronic stethoscope, Data Brief, 35, (2021); Pham L., Phan H., Palaniappan R., Mertins A., McLoughlin I., CNN-MoE based framework for classification of respiratory anomalies and lung disease detection, IEEE J. Biomed. Health Informat., 25, 8, pp. 2938-2947, (2021); Altan G., Kutlu Y., Garbi Y., Pekmezci A.O., Nural S., Multimedia respiratory database (RespiratoryDatabase@TR): Auscultation sounds and chest X-rays, Natural Eng. Sci., 2, 3, pp. 59-72, (2017); Silva L., Et al., COVID-19 respiratory sound analysis and classification using audio textures, Frontiers Signal Process, 2, (2022); Acharya J., Basu A., Deep neural network for respiratory sound classification in wearable devices enabled by patient specific model tuning, IEEE Trans. Biomed. Circuits Syst., 14, 3, pp. 535-544, (2020); Nguyen T., Pernkopf F., Lung sound classification using co-tuning and stochastic normalization, IEEE Trans. Biomed. Eng., 69, 9, pp. 2872-2882, (2022); Shuvo S.B., Ali S.N., Swapnil S.I., Hasan T., Bhuiyan M.I.H., A lightweight CNN model for detecting respiratory diseases from lung auscultation sounds using EMD-CWT-based hybrid scalogram, IEEE J. Biomed. Health Informat., 25, 7, pp. 2595-2603, (2021); Shi L., Zhang J., Yang B., Gao Y., Lung sound recognition method based on multi-resolution interleaved net and time-frequency feature enhancement, IEEE J. Biomed. Health Informat., 27, 10, pp. 4768-4779, (2023); Perna D., Convolutional neural networks learning from respiratory data, Proc. IEEE Int. Conf. Bioinf. Biomed. (BIBM), pp. 2109-2113, (2018); Basu V., Rana S., Respiratory diseases recognition through respiratory sound with the help of deep neural network, Proc. 4th Int. Conf. Comput. Intell. Netw. (CINE), pp. 1-6, (2020); Garcia-Ordas M.T., Benitez-Andrades J.A., Garcia-Rodriguez I., Benavides C., Alaiz-Moreton H., Detecting respiratory pathologies using convolutional neural networks and variational autoencoders for unbalancing data, Sensors, 20, 4, (2020); Tripathy R.K., Dash S., Rath A., Panda G., Pachori R.B., Automated detection of pulmonary diseases from lung sound signals using fixed-boundary-based empirical wavelet transform, IEEE Sensors Lett, 6, 5, pp. 1-4, (2022); Mondal A., Bhattacharya P., Saha G., Detection of lungs status using morphological complexities of respiratory sounds, Sci. World J., 2014, pp. 1-9, (2014); Roy A., Satija U., AsTFSONN: A unified framework based on time-frequency domain self-operational neural network for asthmatic lung sound classification, Proc. IEEE Int. Symp. Med. Meas. Appl. (MeMeA), pp. 1-6, (2023); Zahid M.U., Kiranyaz S., Gabbouj M., Global ECG classification by self-operational neural networks with feature injection, IEEE Trans. Biomed. Eng., 70, 1, pp. 205-215, (2023); Sarkar M., Madabhavi I., Niranjan N., Dogra M., Auscultation of the respiratory system, Ann. Thoracic Med., 10, 3, (2015); Tabatabaei S.A.H., Fischer P., Schneider H., Koehler U., Gross V., Sohrabi K., Methods for adventitious respiratory sound analyzing applications based on smartphones: A survey, IEEE Rev. Biomed. Eng., 14, pp. 98-115, (2021); Reichert S., Gass R., Brandt C., Andres E., Analysis of respiratory sounds: State of the art, Clin. Med. Circulatory, Respiratory Pulmonary Med., 2, (2008); Jaffery S.A.F., Aziz S., Khan M.U., Naqvi S.Z.H., Faraz M., Usman A., An automated system for the classification of bronchiolitis and bronchiectasis diseases using lung sound analysis, Proc. Int. Conf. Robot. Autom. Ind. (ICRAI), pp. 1-6, (2023); Satija U., Ramkumar B., Manikandan M.S., Real-time signal quality-aware ECG telemetry system for IoT-based health care monitoring, IEEE Internet Things J, 4, 3, pp. 815-823, (2017); Bahmei B., Birmingham E., Arzanpour S., CNN-RNN and data augmentation using deep convolutional generative adversarial network for environmental sound classification, IEEE Signal Process. Lett., 29, pp. 682-686, (2022); Ozer I., Pseudo-colored rate map representation for speech emotion recognition, Biomed. Signal Process. Control, 66, (2021); Brown J.C., Calculation of a constant Q spectral transform, J. Acoust. Soc. Amer., 89, 1, pp. 425-434, (1991); Gfeller B., Frank C., Roblek D., Sharifi M., Tagliasacchi M., Velimirovic M., SPICE: Self-supervised pitch estimation, IEEE/ACM Trans. Audio, Speech, Language Process., 28, pp. 1118-1128, (2020); Abdul Z.K., Al-Talabani A.K., Mel frequency cepstral coefficient and its applications: A review, IEEE Access, 10, pp. 122136-122158, (2022); Kiranyaz S., Ince T., Iosifidis A., Gabbouj M., Operational neural networks, Neural Comput. Appl., 32, 11, pp. 6645-6668, (2020); Kiranyaz S., Malik J., Abdallah H.B., Ince T., Iosifidis A., Gabbouj M., Self-organized operational neural networks with generative neurons, Neural Netw, 140, pp. 294-308, (2021); Lin M., Chen Q., Yan S., Network in network, (2013); Hendrycks D., Gimpel K., Gaussian error linear units (GELUs), (2016); Das S., Jyotishi D., Dandapat S., Automated detection of heart valve diseases using stationary wavelet transform and attention-based hierarchical LSTM network, IEEE Trans. Instrum. Meas., 72, pp. 1-10, (2023); Kautz T., Eskofier B.M., Pasluosta C.F., Generic performance measure for multiclass-classifiers, Pattern Recognit, 68, pp. 111-125, (2017); Saini M., Satija U., Upadhayay M.D., DSCNN-CAU: Deep-learning-based mental activity classification for IoT implementation toward portable BCI, IEEE Internet Things J, 10, 10, pp. 8944-8957, (2023); Van der Maaten L., Hinton G., Visualizing data using t-SNE, J. Mach. Learn. Res., 9, 11, pp. 1-27, (2008); Saini M., Kumar D., Satija U., Edge of medical things implementation for deep learning-based cognitive task recognition, IEEE Internet Things Mag, 5, 3, pp. 56-60, (2022); Pal D., Mukhopadhyay S., Gupta R., Two-stage classifier for resource constrained on-board cardiac arrhythmia detection, IEEE Trans. Instrum. Meas., 72, pp. 1-10, (2023)	U. Satija; The Department of Electrical Engineering, Indian Institute of Technology Patna, Patna, Bihar, 801106, India; email: udit@iitp.ac.in		Institute of Electrical and Electronics Engineers Inc.						00189456		IEIMA		English	IEEE Trans. Instrum. Meas.	Article	Final		Scopus	2-s2.0-85188474979
Zhang J.; Sun K.; Jagadeesh A.; Falakaflaki P.; Kayayan E.; Tao G.; Ghahfarokhi M.H.; Gupta D.; Gupta A.; Gupta V.; Guo Y.	Zhang, Jingqing (57201582643); Sun, Kai (57191858808); Jagadeesh, Akshay (58520223000); Falakaflaki, Parastoo (59198766600); Kayayan, Elena (59294343400); Tao, Guanyu (59294014100); Ghahfarokhi, Mahta Haghighat (58640729200); Gupta, Deepa (58519780200); Gupta, Ashok (58519927500); Gupta, Vibhor (57226591337); Guo, Yike (12765868000)	57201582643; 57191858808; 58520223000; 59198766600; 59294343400; 59294014100; 58640729200; 58519780200; 58519927500; 57226591337; 12765868000	The potential and pitfalls of using a large language model such as ChatGPT, GPT-4, or LLaMA as a clinical assistant	2024	Journal of the American Medical Informatics Association	31	9		1884	1891	7	7	10.1093/jamia/ocae184	https://www.scopus.com/inward/record.uri?eid=2-s2.0-85201776221&doi=10.1093%2fjamia%2focae184&partnerID=40&md5=90ed01436771e0e0f46c31aa082f6f45	Pangaea Data Limited, London, SE1 7LY, United Kingdom; Data Science Institute, Imperial College London, London, SW7 2AZ, United Kingdom; Hong Kong University of Science and Technology, Hong Kong	Zhang J., Pangaea Data Limited, London, SE1 7LY, United Kingdom, Data Science Institute, Imperial College London, London, SW7 2AZ, United Kingdom; Sun K., Pangaea Data Limited, London, SE1 7LY, United Kingdom, Data Science Institute, Imperial College London, London, SW7 2AZ, United Kingdom; Jagadeesh A., Pangaea Data Limited, London, SE1 7LY, United Kingdom; Falakaflaki P., Pangaea Data Limited, London, SE1 7LY, United Kingdom; Kayayan E., Pangaea Data Limited, London, SE1 7LY, United Kingdom; Tao G., Pangaea Data Limited, London, SE1 7LY, United Kingdom; Ghahfarokhi M.H., Pangaea Data Limited, London, SE1 7LY, United Kingdom; Gupta D., Pangaea Data Limited, London, SE1 7LY, United Kingdom; Gupta A., Pangaea Data Limited, London, SE1 7LY, United Kingdom; Gupta V., Pangaea Data Limited, London, SE1 7LY, United Kingdom; Guo Y., Pangaea Data Limited, London, SE1 7LY, United Kingdom, Hong Kong University of Science and Technology, Hong Kong	Objectives: This study aims to evaluate the utility of large language models (LLMs) in healthcare, focusing on their applications in enhancing patient care through improved diagnostic, decision-making processes, and as ancillary tools for healthcare professionals. Materials and Methods: We evaluated ChatGPT, GPT-4, and LLaMA in identifying patients with specific diseases using gold-labeled Electronic Health Records (EHRs) from the MIMIC-III database, covering three prevalent diseases—Chronic Obstructive Pulmonary Disease (COPD), Chronic Kidney Disease (CKD)—along with the rare condition, Primary Biliary Cirrhosis (PBC), and the hard-to-diagnose condition Cancer Cachexia. Results: In patient identification, GPT-4 had near similar or better performance compared to the corresponding disease-specific Machine Learning models (F1-score ≥ 85%) on COPD, CKD, and PBC. GPT-4 excelled in the PBC use case, achieving a 4.23% higher F1-score compared to disease-specific “Traditional Machine Learning” models. ChatGPT and LLaMA3 demonstrated lower performance than GPT-4 across all diseases and almost all metrics. Few-shot prompts also help ChatGPT, GPT-4, and LLaMA3 achieve higher precision and specificity but lower sensitivity and Negative Predictive Value. Discussion: The study highlights the potential and limitations of LLMs in healthcare. Issues with errors, explanatory limitations and ethical concerns like data privacy and model transparency suggest that these models would be supplementary tools in clinical settings. Future studies should improve training datasets and model designs for LLMs to gain better utility in healthcare. Conclusion: The study shows that LLMs have the potential to assist clinicians for tasks such as patient identification but false positives and false negatives must be mitigated before LLMs are adequate for real-world clinical assistance. © The Author(s) 2024. Published by Oxford University Press on behalf of the American Medical Informatics Association.	ChatGPT; healthcare artificial intelligence; large language models; patient identification	Electronic Health Records; Humans; Liver Cirrhosis, Biliary; Machine Learning; Natural Language Processing; Pulmonary Disease, Chronic Obstructive; Renal Insufficiency, Chronic; Article; chronic kidney failure; chronic obstructive lung disease; human; intermethod comparison; large language model; machine learning; predictive value; primary biliary cirrhosis; sensitivity and specificity; biliary cirrhosis; chronic obstructive lung disease; complication; diagnosis; electronic health record; natural language processing					Pangaea Data Limited	This work was supported by Pangaea Data Limited.	Devlin J, Chang MW, Lee K, Et al., Bert: pre-training of deep bidirectional transformers for language understanding, Proceedings of the 2019 Conference of the North American Chapter of the Association for Computational Linguistics: Human Language Technologies, Volume 1 (Long and Short Papers), pp. 4171-4186, (2019); Zhang J, Zhao Y, Saleh M, Et al., Pegasus: pre-training with extracted gap-sentences for abstractive summarization, International Conference on Machine Learning, pp. 11328-11339, (2020); Raffel C, Shazeer N, Roberts A, Et al., Exploring the limits of transfer learning with a unified text-to-text transformer, J Mach Learn Res, 21, 140, pp. 1-67, (2020); Brown T, Mann B, Ryder N, Et al., Language models are few-shot learners, Adv Neural Inf Process Syst, 33, pp. 1877-1901, (2020); Zhao WX, Zhou K, Li J, Et al., A survey of large language models; Laskar MT, Bari MS, Rahman M, Et al., A systematic study and comprehensive evaluation of ChatGPT on benchmark datasets, Findings of the Association for Computational Linguistics: ACL 2023, pp. 431-469, (2023); Achiam J, Adler S, Agarwal S, Et al., Gpt-4 technical report; Nori H, King N, McKinney SM, Et al., Capabilities of gpt-4 on medical challenge problems; Llama 3 Model Card; Ahn C., Exploring ChatGPT for information of cardiopulmonary resuscitation, Resuscitation, 185, (2023); Howard A, Hope W, Gerada A., ChatGPT and antimicrobial advice: the end of the consulting infection doctor?, Lancet Infect Dis, 23, 4, pp. 405-406, (2023); Rao A, Pang M, Kim J, Et al., Assessing the utility of ChatGPT throughout the entire clinical workflow: development and usability study, J Med Internet Res, 25, (2023); Patel SB, Lam K., ChatGPT: the future of discharge summaries?, Lancet Digit Health, 5, 3, pp. e107-e108, (2023); Jeblick K, Schachtner B, Dexl J, Et al., ChatGPT makes medicine easy to swallow: an exploratory case study on simplified radiology reports, Eur Radiol, 34, 5, pp. 2817-2825, (2024); O'Connor S., Open artificial intelligence platforms in nursing education: tools for academic progress or abuse?, Nurse Educ Pract, 66, (2022); Arif TB, Munaf U, Ul-Haque I., The future of medical education and research: is ChatGPT a blessing or blight in disguise?, Med Educ Online, 28, 1, (2023); Li J, Dada A, Puladi B, Kleesiek J, Egger J., ChatGPT in healthcare: a taxonomy and systematic review, Comput Methods Programs Biomed, 245, (2024); Gilson A, Safranek CW, Huang T, Et al., How does ChatGPT perform on the United States Medical Licensing Examination (USMLE)? the implications of large language models for medical education and knowledge assessment, JMIR Med Educ, 9, 1, (2023); Kung TH, Cheatham M, Medenilla A, Et al., Performance of ChatGPT on USMLE: potential for AI-assisted medical education using large language models, PLOS Digit Health, 2, 2, (2023); Johnson D, Goodman R, Patrinely J, Et al., Assessing the accuracy and reliability of AI-generated medical responses: an evaluation of the Chat-GPT model, Res Sq, (2023); Agarwal D., COPD generates substantial cost for health systems, Lancet Glob Health, 11, 8, pp. e1138-e1139, (2023); Darlington O, Sanchez JG, Sorstadius € E, Et al., SAT-142 the economic and patient burden OF CHRONIC kidney disease (CKD): results FROM an international CKD policy evaluation, Kidney International Reports, 5, 3, pp. S60-S61, (2020); Nishikawa H, Goto M, Fukunishi S, Et al., Cancer cachexia: its mechanism and clinical significance, Int J Mol Sci, 22, 16, (2021); Johnson AE, Pollard TJ, Shen L, Et al., MIMIC-III, a freely accessible critical care database, Sci Data, 3, pp. 160035-160039, (2016); Zhang J, Bolanos L, Li T, Et al., Self-supervised detection of contextual synonyms in a multi-class setting: phenotype annotation use case, Proceedings of the 2021 Conference on Empirical Methods in Natural Language Processing, pp. 8754-8769, (2021); Kraljevic Z, Searle T, Shek A, Et al., Multi-domain clinical natural language processing with MedCAT: the medical concept annotation toolkit, Artif Intell Med, 117, (2021); Kohler € S, Gargano M, Matentzoglu N, Et al., The human phenotype ontology in 2021, Nucleic Acids Res, 49, D1, pp. D1207-D1217, (2021); Stearns MQ, Price C, Spackman KA, Et al., SNOMED clinical terms: overview of the development process and project status, Proc AMIA Symp, pp. 662-666, (2001); Vaswani A, Shazeer N, Parmar N, Et al., Attention is all you need, Adv Neural Inf Process Syst, 30, pp. 5998-6008, (2017); Zhang J, Sharma A, Bolanos L, Et al., A scalable workflow to build machine learning classifiers with clinician-in-the-loop to identify patients in specific diseases; Breiman L., Random forests, Mach Learn, 45, 1, pp. 5-32, (2001); Friedman JH., Greedy function approximation: a gradient boosting machine, Ann Stat, 29, 5, pp. 1189-1232, (2001); Cox DR., The regression analysis of binary sequences, J R Stat Soc Ser B: Stat Methodol, 20, 2, pp. 215-232, (1958); Cortes C, Vapnik V., Support-vector networks, Mach Learn, 20, 3, pp. 273-297, (1995); Haykin S., Neural Networks: A Comprehensive Foundation, (1998); Falkner S, Klein A, Hutter F., BOHB: robust and efficient hyperparameter optimization at scale, International Conference on Machine Learning, pp. 1437-1446, (2018); Southern DA, Hall M, White DE, Et al., Opportunities and challenges for quality and safety applications in ICD-11: an international survey of users of coded health data, Int J Qual Health Care, 28, 1, pp. 129-135, (2016); Kumar IE, Venkatasubramanian S, Scheidegger C, Friedler S., Problems with Shapley-value-based explanations as feature importance measures, International Conference on Machine Learning, pp. 5491-5500, (2020); Unal I., Defining an optimal cut-point value in ROC analysis: an alternative approach, Comput Math Methods Med, 2017, 1, (2017)	Y. Guo; Pangaea Data Limited, London, SE1 7LY, United Kingdom; email: yguo@pangaeadata.ai		Oxford University Press						10675027		JAMAF	39018498	English	J. Am. Med. Informatics Assoc.	Article	Final		Scopus	2-s2.0-85201776221
Marín D.; Orozco L.Y.; Narváez D.M.; Ortiz- Trujillo I.C.; Molina F.J.; Ramos C.D.; Rodriguez-Villamizar L.; Bangdiwala S.I.; Morales O.; Cuellar M.; Hernández L.J.; Henao E.A.; Lopera V.; Corredor A.; Toro M.V.; Groot H.; Villamil-Osorio M.; Muñoz D.A.; Hincapié R.C.; Amaya F.; Oviedo A.I.; López L.; Morales-Betancourt R.; Marín-Ochoa B.E.; Sánchez-García O.E.; Marín J.S.; Abad J.M.; Toro J.C.; Pinzón E.; Builes J.J.; Rueda Z.V.	Marín, Diana (35748970600); Orozco, Luz Yaneth (55969509700); Narváez, Diana María (56992936100); Ortiz- Trujillo, Isabel Cristina (55969271600); Molina, Francisco José (8437667900); Ramos, Carlos Daniel (58074811100); Rodriguez-Villamizar, Laura (14068023000); Bangdiwala, Shrikant I. (7003996662); Morales, Olga (57197704243); Cuellar, Martha (57189043087); Hernández, Luis Jorge (56047627900); Henao, Enrique Antonio (57205645720); Lopera, Verónica (57217049557); Corredor, Andrea (58074811200); Toro, Marín a Victoria (7102122996); Groot, Helena (24767368000); Villamil-Osorio, Milena (57207773556); Muñoz, Diego Alejandro (36662763200); Hincapié, Roberto Carlos (16028507900); Amaya, Ferney (7004190878); Oviedo, Ana Isabel (57265037600); López, Lucelly (56243678300); Morales-Betancourt, Ricardo (57206273805); Marín-Ochoa, Beatriz Elena (56303249500); Sánchez-García, Oscar Eduardo (58074811300); Marín, Juan Sebastián (59109292500); Abad, José Miguel (58074547200); Toro, Julio Cesar (58074273100); Pinzón, Eliana (58075603100); Builes, Juan José (6602327455); Rueda, Zulma Vanessa (26642118700)	35748970600; 55969509700; 56992936100; 55969271600; 8437667900; 58074811100; 14068023000; 7003996662; 57197704243; 57189043087; 56047627900; 57205645720; 57217049557; 58074811200; 7102122996; 24767368000; 57207773556; 36662763200; 16028507900; 7004190878; 57265037600; 56243678300; 57206273805; 56303249500; 58074811300; 59109292500; 58074547200; 58074273100; 58075603100; 6602327455; 26642118700	Characterization of the external exposome and its contribution to the clinical respiratory and early biological effects in children: The PROMESA cohort study protocol	2023	PLoS ONE	18	1 January	e0278836				7	10.1371/journal.pone.0278836	https://www.scopus.com/inward/record.uri?eid=2-s2.0-85146705727&doi=10.1371%2fjournal.pone.0278836&partnerID=40&md5=88c34e7b3a0cc140ffc5829a3403c9e0	School of Medicine, Universidad Pontificia Bolivariana, Medellín, Colombia; School of Engineering, Universidad de Antioquia, Medellín, Colombia; Human Genetics Laboratory, Universidad de los Andes, Bogotá, Colombia; Department of Public Health, School of Health, Universidad Industrial de Santander, Bucaramanga, Colombia; Department of Health Research Methods Evidence and Impact, McMaster University, Hamilton, Canada; Statistics Department, Population Health Research Institute, McMaster University, Hamilton, Canada; School of Medicine, Pediaciencias Group, Universidad de Antioquia, Noel Clinic, Medellín, Colombia; Department of Pediatrics, Hospital San Vicente Fundación, Medellín, Colombia; Department of Pediatrics, SOMER Clinic, Medellín, Colombia; School of Medicine, Universidad de los Andes, Bogotá, Colombia; Secretaría de Salud, Alcaldía de Medellín, Medellín, Colombia; Department of Pediatrics, ONIROS Centro Especializado en Medicina Integral del Sueño, Bogotá, Colombia; School of Engineering, Universidad Pontificia Bolivariana, Medellín, Colombia; Department of Pediatrics, Fundación Hospital Pediátrico la Misericordia, Bogotá, Colombia; Universidad Nacional de Colombia, Medellin, Colombia; School of Engineering, Universidad de los Andes, Bogotá, Colombia; School of Social Communications and Journalism, Universidad Pontificia Bolivariana, Medellín, Colombia; Healthcare Company, SURA, Medellín, Colombia; ATB SERVICE SAS, Medellín, Colombia; Secretaria distrital de Salud, Alcaldia de Bogota, Bogota, Colombia; GENES Laboratory, Medellín, Colombia; Department of Medical Microbiology and Infectious Diseases, University of Manitoba, Winnipeg, Canada	Marín D., School of Medicine, Universidad Pontificia Bolivariana, Medellín, Colombia; Orozco L.Y., School of Medicine, Universidad Pontificia Bolivariana, Medellín, Colombia, School of Engineering, Universidad de Antioquia, Medellín, Colombia; Narváez D.M., Human Genetics Laboratory, Universidad de los Andes, Bogotá, Colombia; Ortiz- Trujillo I.C., School of Medicine, Universidad Pontificia Bolivariana, Medellín, Colombia; Molina F.J., School of Engineering, Universidad de Antioquia, Medellín, Colombia; Ramos C.D., School of Engineering, Universidad de Antioquia, Medellín, Colombia; Rodriguez-Villamizar L., Department of Public Health, School of Health, Universidad Industrial de Santander, Bucaramanga, Colombia; Bangdiwala S.I., Department of Health Research Methods Evidence and Impact, McMaster University, Hamilton, Canada, Statistics Department, Population Health Research Institute, McMaster University, Hamilton, Canada; Morales O., School of Medicine, Pediaciencias Group, Universidad de Antioquia, Noel Clinic, Medellín, Colombia, Department of Pediatrics, Hospital San Vicente Fundación, Medellín, Colombia; Cuellar M., School of Medicine, Pediaciencias Group, Universidad de Antioquia, Noel Clinic, Medellín, Colombia, Department of Pediatrics, SOMER Clinic, Medellín, Colombia; Hernández L.J., School of Medicine, Universidad de los Andes, Bogotá, Colombia; Henao E.A., Secretaría de Salud, Alcaldía de Medellín, Medellín, Colombia; Lopera V., Secretaría de Salud, Alcaldía de Medellín, Medellín, Colombia; Corredor A., Department of Pediatrics, ONIROS Centro Especializado en Medicina Integral del Sueño, Bogotá, Colombia; Toro M.V., School of Engineering, Universidad Pontificia Bolivariana, Medellín, Colombia; Groot H., Human Genetics Laboratory, Universidad de los Andes, Bogotá, Colombia; Villamil-Osorio M., Department of Pediatrics, Fundación Hospital Pediátrico la Misericordia, Bogotá, Colombia; Muñoz D.A., Universidad Nacional de Colombia, Medellin, Colombia; Hincapié R.C., School of Engineering, Universidad Pontificia Bolivariana, Medellín, Colombia; Amaya F., School of Engineering, Universidad Pontificia Bolivariana, Medellín, Colombia; Oviedo A.I., School of Engineering, Universidad Pontificia Bolivariana, Medellín, Colombia; López L., School of Medicine, Universidad Pontificia Bolivariana, Medellín, Colombia; Morales-Betancourt R., School of Engineering, Universidad de los Andes, Bogotá, Colombia; Marín-Ochoa B.E., School of Social Communications and Journalism, Universidad Pontificia Bolivariana, Medellín, Colombia; Sánchez-García O.E., School of Engineering, Universidad Pontificia Bolivariana, Medellín, Colombia; Marín J.S., Healthcare Company, SURA, Medellín, Colombia; Abad J.M., Healthcare Company, SURA, Medellín, Colombia; Toro J.C., ATB SERVICE SAS, Medellín, Colombia; Pinzón E., Secretaria distrital de Salud, Alcaldia de Bogota, Bogota, Colombia; Builes J.J., GENES Laboratory, Medellín, Colombia; Rueda Z.V., School of Medicine, Universidad Pontificia Bolivariana, Medellín, Colombia, Department of Medical Microbiology and Infectious Diseases, University of Manitoba, Winnipeg, Canada	Background Air pollution contains a mixture of different pollutants from multiple sources. However, the interaction of these pollutants with other environmental exposures, as well as their harmful effects on children under five in tropical countries, is not well known. Objective This study aims to characterize the external exposome (ambient and indoor exposures) and its contribution to clinical respiratory and early biological effects in children. Materials and methods A cohort study will be conducted on children under five (n = 500) with a one-year follow-up. Enrolled children will be followed monthly (phone call) and at months 6 and 12 (in person) post-enrolment with upper and lower Acute Respiratory Infections (ARI) examinations, asthma development, asthma control, and genotoxic damage. The asthma diagnosis will be pediatric pulmonologist-based and a standardized protocol will be used. Exposure, effect, and susceptibility biomarkers will be measured on buccal cells samples. For environmental exposures PM2.5 will be sampled, and questionnaires, geographic information, dispersion models and Land Use Regression models for PM2.5 and NO2 will be used. Different statistical methods that include Bayesian and machine learning techniques will be used for the ambient and indoor exposures-and outcomes. This study was approved by the ethics committee at Universidad Pontificia Bolivariana. Expected study outcomes/findings To estimate i) The toxic effect of particulate matter transcending the approach based on pollutant concentration levels; ii) The risk of developing an upper and lower ARI, based on different exposure windows; iii) A baseline of early biological damage in children under five, and describe its progression after a one-year follow-up; and iv) How physical and chemical PM2.5 characteristics influence toxicity and children's health. © 2023 Marín et al. This is an open access article distributed under the terms of the Creative Commons Attribution License, which permits unrestricted use, distribution, and reproduction in any medium, provided the original author and source are credited.		Air Pollutants; Air Pollution; Asthma; Bayes Theorem; Child; Cohort Studies; Environmental Exposure; Environmental Pollutants; Exposome; Humans; Mouth Mucosa; Particulate Matter; biological marker; nitrogen dioxide; air pollutant; air pollution; ambient air; Article; asthma; Bayes theorem; cheek cell; child; clinical outcome; clinical protocol; controlled study; disease control; disease predisposition; environmental exposure; exposome; follow up; genotoxicity; geographic distribution; human; human cell; information processing; laboratory test; land use; lower respiratory tract infection; machine learning; major clinical study; patient selection; pediatric pulmonologist; PM2.5 exposure; preschool child; prospective study; pulmonologist; questionnaire; regression analysis; respiratory tract disease; statistical analysis; upper respiratory tract infection; adverse event; analysis; asthma; chemistry; cohort analysis; mouth mucosa; particulate matter; pollutant; toxicity		nitrogen dioxide, 10102-44-0; Air Pollutants, ; Environmental Pollutants, ; Particulate Matter,					Murray CJL, Aravkin AY, Zheng P, Abbafati C, Abbas KM, Abbasi-Kangevari M, Et al., Global burden of 87 risk factors in 204 countries and territories, 1990-2019: a systematic analysis for the Global Burden of Disease Study 2019, The Lancet, 396, pp. 1223-1249, (2020); Thurston GD, Kipen H, Annesi-Maesano I, Balmes J, Brook RD, Cromar K, Et al., A joint ERS/ATS policy statement: what constitutes an adverse health effect of air pollution?. An analytical framework, European Respiratory Journal, 49, (2017); Crouse DL, Peters PA, Hystad P, Brook JR, van Donkelaar A, Martin RV, Et al., Ambient PM2.5, O3 and NO2 Exposures and Associations with Mortality over 16 Years of Follow-Up in the Canadian Census Health and Environment Cohort (CanCHEC), Environ Health Perspect, 123, pp. 1180-1186, (2015); Beelen R, Raaschou-Nielsen O, Stafoggia M, Andersen ZJ, Weinmayr G, Hoffmann B, Et al., Effects of long-term exposure to air pollution on natural-cause mortality: an analysis of 22 European cohorts within the multicentre ESCAPE project, Lancet, 383, pp. 785-795, (2014); Air pollution and child health: prescribing clean air; Ramli NA, Md Yusof NFF, Shith S, Suroto A., Chemical and Biological Compositions Associated with Ambient Respirable Particulate Matter: a Review, Water Air Soil Pollut, 231, (2020); Bi C, Chen Y, Zhao Z, Li Q, Zhou Q, Ye Z, Et al., Characteristics, sources and health risks of toxic species (PCDD/Fs, PAHs and heavy metals) in PM2.5 during fall and winter in an industrial area, Chemosphere, 238, (2020); Qin N, Liang P, Wu C, Wang G, Xu Q, Xiong X, Et al., Longitudinal survey of microbiome associated with particulate matter in a megacity, Genome Biology, 21, (2020); Anderson HR, Favarato G, Atkinson RW., Long-term exposure to air pollution and the incidence of asthma: meta-analysis of cohort studies, Air Qual Atmos Health, 6, pp. 47-56, (2013); Bowatte G, Lodge C, Lowe AJ, Erbas B, Perret J, Abramson MJ, Et al., The influence of childhood traffic-related air pollution exposure on asthma, allergy and sensitization: a systematic review and a metaanalysis of birth cohort studies, Allergy, 70, pp. 245-256, (2015); MacIntyre EA, Gehring U, Molter A, Fuertes E, Klumper C, Kramer U, Et al., Air Pollution and Respiratory Infections during Early Childhood: An Analysis of 10 European Birth Cohorts within the ESCAPE Project, Environ Health Perspect, 122, pp. 107-113, (2014); Villamizar LAR, Lopez ABH, Ortiz HC, Velazquez JN, Cala LMV., Incidencia de síntomas respiratorios y su asociación con contaminación atmosférica en preescolares: un análisis multinivel, Cadernos de Saúde Pública, 26, pp. 1411-1418, (2010); Morales E, Garcia-Esteban R, de la OA, Basterrechea M, Lertxundi A, Dicastillo MDML, Et al., Intrauterine and early postnatal exposure to outdoor air pollution and lung function at preschool age, Thorax, 70, pp. 64-73, (2015); Shang L, Yang L, Yang W, Huang L, Qi C, Yang Z, Et al., Effects of prenatal exposure to NO2 on children's neurodevelopment: a systematic review and meta-analysis, Environ Sci Pollut Res Int, 27, pp. 24786-24798, (2020); Isaevska E, Moccia C, Asta F, Cibella F, Gagliardi L, Ronfani L, Et al., Exposure to ambient air pollution in the first 1000 days of life and alterations in the DNA methylome and telomere length in children: A systematic review, Environ Res, 193, (2021); de Prado-Bert P, Ruiz-Arenas C, Vives-Usano M, Andrusaityte S, Cadiou S, Carracedo A, Et al., The early-life exposome and epigenetic age acceleration in children, Environment International, 155, (2021); The Need for a Tighter Particulate-Matter Air-Quality Standard, New England Journal of Medicine, (2020); Esposito S, Tenconi R, Lelii M, Preti V, Nazzari E, Consolo S, Et al., Possible molecular mechanisms linking air pollution and asthma in children, BMC Pulm Med, 14, (2014); Bonetta S, Bonetta S, Schiliro T, Ceretti E, Feretti D, Covolo L, Et al., Mutagenic and genotoxic effects induced by PM0.5 of different Italian towns in human cells and bacteria: The MAPEC_LIFE study, Environmental Pollution, 245, pp. 1124-1135, (2019); Zani C, Ceretti E, Zerbini I, Viola GCV, Donato F, Gelatti U, Et al., Comet Test in Saliva Leukocytes of Pre-School Children Exposed to Air Pollution in North Italy: The Respira Study, Int J Environ Res Public Health, 17, (2020); Kirsch-Volders M, Bonassi S, Knasmueller S, Holland N, Bolognesi C, Fenech MF., Commentary: critical questions, misconceptions and a road map for improving the use of the lymphocyte cytokinesisblock micronucleus assay for in vivo biomonitoring of human exposure to genotoxic chemicals-a HUMN project perspective, Mutat Res Rev Mutat Res, 759, pp. 49-58, (2014); Collins A, Koppen G, Valdiglesias V, Dusinska M, Kruszewski M, Moller P, Et al., The comet assay as a tool for human biomonitoring studies: The ComNet Project, Mutation Research/Reviews in Mutation Research, 759, pp. 27-39, (2014); Sisenando HA, de Medeiros SRB, Artaxo P, Saldiva PH, de Souza Hacon S., Micronucleus frequency in children exposed to biomass burning in the Brazilian Legal Amazon region: a control case study, BMC Oral Health, 12, (2012); Panico A, Grassi T, Bagordo F, Idolo A, Serio F, Tumolo MR, Et al., Micronucleus Frequency in Exfoliated Buccal Cells of Children Living in an Industrialized Area of Apulia (Italy), Int J Environ Res Public Health, 17, (2020); Zeyrek D, Cakmak A, Atas A, Kocyigit A, Erel O., DNA damage in children with asthma bronchiale and its association with oxidative and antioxidative measurements, Pediatr Allergy Immunol, 20, pp. 370-376, (2009); Rossnerova A, Spatova M, Rossner P, Novakova Z, Solansky I, Sram RJ., Factors affecting the frequency of micronuclei in asthmatic and healthy children from Ostrava, Mutat Res, 708, pp. 44-49, (2011); Bonassi S, Norppa H, Ceppi M, Stromberg U, Vermeulen R, Znaor A, Et al., Chromosomal aberration frequency in lymphocytes predicts the risk of cancer: results from a pooled cohort study of 22 358 subjects in 11 countries, Carcinogenesis, 29, pp. 1178-1183, (2008); Fleck A, da S, Vieira M, Amantea SL, Rhoden CR., A Comparison of the Human Buccal Cell Assay and the Pollen Abortion Assay in Assessing Genotoxicity in an Urban-Rural Gradient, Int J Environ Res Public Health, 11, pp. 8825-8838, (2014); Coronas MV, Vaz Rocha JA, Favero Salvadori DM, Ferrao Vargas VM., Evaluation of area contaminated by wood treatment activities: Genetic markers in the environment and in the child population, Chemosphere, 144, pp. 1207-1215, (2016); Silva da Silva C, Rossato JM, Vaz Rocha JA, Vargas VMF., Characterization of an area of reference for inhalable particulate matter (PM2.5) associated with genetic biomonitoring in children, Mutation Research/Genetic Toxicology and Environmental Mutagenesis, 778, pp. 44-55, (2015); Ferguson A, Penney R, Solo-Gabriele H., A Review of the Field on Children's Exposure to Environmental Contaminants: A Risk Assessment Approach, International Journal of Environmental Research and Public Health, 14, (2017); ¿La herencia de un mundo sostenible?. Atlas sobre salud infantil y medio ambiente [Inheriting a sustainable world?. Atlas on children's health and environment], (2018); Ferguson KK, O'Neill MS, Meeker JD., Environmental contaminant exposures and preterm birth: a comprehensive review, J Toxicol Environ Health B Crit Rev, 16, pp. 69-113, (2013); Agusti A, Bafadhel M, Beasley R, Bel EH, Faner R, Gibson PG, Et al., Precision medicine in airway diseases: moving to clinical practice, European Respiratory Journal, 50, (2017); Stanaway JD, Afshin A, Gakidou E, Lim SS, Abate D, Abate KH, Et al., Global, regional, and national comparative risk assessment of 84 behavioural, environmental and occupational, and metabolic risks or clusters of risks for 195 countries and territories, 1990-2017: a systematic analysis for the Global Burden of Disease Study 2017, The Lancet, 392, pp. 1923-1994, (2018); Cohen AJ, Brauer M, Burnett R, Anderson HR, Frostad J, Estep K, Et al., Estimates and 25-year trends of the global burden of disease attributable to ambient air pollution: an analysis of data from the Global Burden of Diseases Study 2015, The Lancet, 389, pp. 1907-1918, (2017); Roth GA, Abate D, Abate KH, Abay SM, Abbafati C, Abbasi N, Et al., Global, regional, and national agesex-specific mortality for 282 causes of death in 195 countries and territories, 1980-2017: a systematic analysis for the Global Burden of Disease Study 2017, The Lancet, 392, pp. 1736-1788, (2018); Laborde A, Tomasina F, Bianchi F, Brune M-N, Buka I, Comba P, Et al., Children's health in Latin America: the influence of environmental exposures, Environ Health Perspect, 123, pp. 201-209, (2015); Park M, Joo HS, Lee K, Jang M, Kim SD, Kim I, Et al., Differential toxicities of fine particulate matters from various sources, Scientific Reports, 8, (2018); Li X, Jin L, Kan H., Air pollution: a global problem needs local fixes, Nature, 570, pp. 437-439, (2019); Gent JF, Koutrakis P, Belanger K, Triche E, Holford TR, Bracken MB, Et al., Symptoms and medication use in children with asthma and traffic-related sources of fine particle pollution, Environ Health Perspect, 117, pp. 1168-1174, (2009); Khan RK, Strand MA., Road dust and its effect on human health: a literature review, Epidemiol Health, 40, (2018); Wild CP., The exposome: from concept to utility, Int J Epidemiol, 41, pp. 24-32, (2012); Agache I, Miller R, Gern JE, Hellings PW, Jutel M, Muraro A, Et al., Emerging concepts and challenges in implementing the exposome paradigm in allergic diseases and asthma: a Practall document, Allergy, 74, pp. 449-463, (2019); Zheng Y, Chen Z, Pearson T, Zhao J, Hu H, Prosperi M., Design and methodology challenges of environment-wide association studies: A systematic review, Environ Res, 183, (2020); Buck Louis GM, Smarr MM, Patel CJ., The Exposome Research Paradigm: an Opportunity to Understand the Environmental Basis for Human Health and Disease, Curr Environ Health Rep, 4, pp. 89-98, (2017); Red calidad de aire Vallle de Aburrá, (2019); Red Monitoreo de calidad del aire de Bogotá, (2019); MINSALUD FR., Guía de práctica clínica (GPC) para el diagnóstico, atención integral y seguimiento de niños y niñas con diagnóstico de asma, (2013); Rodriguez-Martinez CE, Nino G, Castro-Rodriguez JA., Validation of the Spanish version of the Test for Respiratory and Asthma Control in Kids (TRACK) in a population of Hispanic preschoolers, J Allergy Clin Immunol Pract, 2, pp. 326-331, (2014); Inicio-HELIX | Building the early life exposome; Maitre L, de Bont J, Casas M, Robinson O, Aasvang GM, Agier L, Et al., Human Early Life Exposome (HELIX) study: a European population-based exposome cohort, BMJ Open, 8, (2018); Rodriguez-Martinez CE, Sossa-Briceno MP, Nino G., Validation of the Spanish version of the Pediatric Asthma Caregiver Quality of Life Questionnaire (PACQLQ) in a population of Hispanic children, J Asthma, 52, pp. 749-754, (2015); Gonzalez EAP, Miana VV, Palermo AM., Optimization of Alkaline Single Cell Gel Electropohoresis (Comet Assay) Protocol for Cells from Oral Cavity, Journal of Advances in Medicine and Medical Research, pp. 1-14, (2018); Guidance Document on Revisions to OECD Genetic Toxicology Test Guidelines, (2015); Thomas P, Holland N, Bolognesi C, Kirsch-Volders M, Bonassi S, Zeiger E, Et al., Buccal micronucleus cytome assay, Nature Protocols, 4, (2009); Tabbouny S-B, Chamoun E, Pavliuchenko N, Bassil M., Oxidative Stress Levels in Buccal Cells Using MAWI Collection Tubes, Journal of Pharmacovigilance, 5, (2017); Beranek M, Fiala Z, Kremlacek J, Andrys C, Hamakova K, Chmelarova M, Et al., Genetic polymorphisms in biotransformation enzymes for benzo[a]pyrene and related levels of benzo[a]pyrene-7, 8-diol-9, 10-epoxide-DNA adducts in Goeckerman therapy, Toxicol Lett, 255, pp. 47-51, (2016); Ramos-Contreras C, Concha-Grana E, Lopez-Mahia P, Molina-Perez F, Muniategui-Lorenzo S., Determination of atmospheric particle-bound polycyclic aromatic hydrocarbons using subcritical water extraction coupled with membrane microextraction, Journal of Chromatography A, 1606, (2019); Monographs on the Evaluation of the Carcinogenic Risk of Chemicals to Humans, (1989); Soriano JA, Agudelo JR, Lopez AF, Armas O., Oxidation reactivity and nanostructural characterization of the soot coming from farnesane-A novel diesel fuel derived from sugar cane, Carbon, 125, pp. 516-529, (2017); Mortelmans K, Zeiger E., The Ames Salmonella/microsome mutagenicity assay, Mutation Research/ Fundamental and Molecular Mechanisms of Mutagenesis, 455, pp. 29-60, (2000); Eeftens M, Beelen R, de Hoogh K, Bellander T, Cesaroni G, Cirach M, Et al., Development of Land Use Regression Models for PM2.5, PM2.5 Absorbance, PM10 and PMcoarse in 20 European Study Areas; Results of the ESCAPE Project, Environ Sci Technol, 46, pp. 11195-11205, (2012); Molter A, Lindley S, de Vocht F, Simpson A, Agius R., Modelling air pollution for epidemiologic research -part II: predicting temporal variation through land use regression, Sci Total Environ, 409, pp. 211-217, (2010); Liu W, Li X, Chen Z, Zeng G, Leon T, Liang J, Et al., Land use regression models coupled with meteorology to model spatial and temporal variability of NO2 and PM10 in Changsha, China, Atmospheric Environment, 116, pp. 272-280, (2015); Beelen R, Voogt M, Duyzer J, Zandveld P, Hoek G., Comparison of the performances of land use regression modelling and dispersion modelling in estimating small-scale variations in long-term air pollution concentrations in a Dutch urban area, Atmospheric Environment, 44, pp. 4614-4621, (2010); Guillien A, Cadiou S, Slama R, Siroux V., The Exposome Approach to Decipher the Role of Multiple Environmental and Lifestyle Determinants in Asthma, Int J Environ Res Public Health, 18, (2021); Tamayo-Uria I, Maitre L, Thomsen C, Nieuwenhuijsen MJ, Chatzi L, Siroux V, Et al., The early-life exposome: Description and patterns in six European countries, Environ Int, 123, pp. 189-200, (2019); Barrera-Gomez J, Agier L, Portengen L, Chadeau-Hyam M, Giorgis-Allemand L, Siroux V, Et al., A systematic comparison of statistical methods to detect interactions in exposome-health associations, Environ Health, 16, (2017)	D. Marín; School of Medicine, Universidad Pontificia Bolivariana, Medellín, Colombia; email: dianamarcela.marin@upb.edu.co		Public Library of Science						19326203		POLNC	36662732	English	PLoS ONE	Article	Final	All Open Access; Gold Open Access; Green Open Access	Scopus	2-s2.0-85146705727
Volk O.; Ratnovsky A.; Naftali S.; Singer G.	Volk, Ohad (57352525900); Ratnovsky, Anat (6506070805); Naftali, Sara (6506214530); Singer, Gonen (7102795609)	57352525900; 6506070805; 6506214530; 7102795609	Classification of tracheal stenosis with asymmetric misclassification errors from EMG signals using an adaptive cost-sensitive learning method	2023	Biomedical Signal Processing and Control	85		104962				6	10.1016/j.bspc.2023.104962	https://www.scopus.com/inward/record.uri?eid=2-s2.0-85152617718&doi=10.1016%2fj.bspc.2023.104962&partnerID=40&md5=c1a44f88dfd8269fc5c96e677db51fa3	Faculty of Engineering, Bar-Ilan University, Ramat Gan, Israel; School of Medical Engineering, Afeka Tel Aviv Academic College of Engineering, Tel Aviv, Israel	Volk O., Faculty of Engineering, Bar-Ilan University, Ramat Gan, Israel; Ratnovsky A., School of Medical Engineering, Afeka Tel Aviv Academic College of Engineering, Tel Aviv, Israel; Naftali S., School of Medical Engineering, Afeka Tel Aviv Academic College of Engineering, Tel Aviv, Israel; Singer G., Faculty of Engineering, Bar-Ilan University, Ramat Gan, Israel	Upper airway obstruction is characterized by loss of normal airway architecture resulting from various disorders such as infections and asthma. Early detection of airway obstruction is essential to prevent medical deterioration. The objective of this study was to non-invasively identify early-stage tracheal stenosis, using electromyography (EMG) signals of inspiratory muscles. The identification of tracheal stenosis has been defined as an asymmetric misclassification cost problem. Specifically, the EMG signals are used as input to a ResNet-like architecture for tabular data with an Adaptive Cost-Sensitive Learning (AdaCSL) algorithm. The electrical activity of the external intercostal muscle of four healthy individuals was recorded while they breathed through two different tubes, one simulating a narrowed airway and the other simulating a normal airway. Two experiment settings were designed. The first setting aimed to classify tracheal stenosis in a specific subject by training the model on data from other subjects, reflecting the case of diagnosing a new subject. To overcome multi-subject variations, the second setting aimed to classify tracheal stenosis by mixing all subjects’ training and test data. The ResNet-like architecture with an AdaCSL algorithm was significantly better in the first experiment setting with costs that were 43%, 48%, and 59% lower than the cost of the second-best alternative for three different misclassification cost values. It also achieved a lower cost in the second experiment setting over other classifiers. The experiments emphasize the capability of using inspiratory muscle EMG signals to diagnose respiratory disease and demonstrate the usefulness of the AdaCSL algorithm for personalized monitoring. © 2023 Elsevier Ltd	Adaptive learning; Airway obstruction; Cost-sensitive learning; Deep learning; Electromyogram; Misclassification costs	Deep learning; Deterioration; Learning systems; Underwater acoustics; Adaptive learning; Airway obstruction; Cost-sensitive learning; Deep learning; Electromyo grams; Electromyography signals; Learning methods; Misclassification costs; Misclassification error; Tracheal stenosis; Article; breathing; breathing muscle; controlled study; disease classification; electric activity; electromyography; evaluation study; human; human experiment; information processing; intercostal muscle; learning algorithm; medical error; normal human; prediction; respiratory airflow; simulation; trachea stenosis; Muscle					Israeli Ministry of Innovation, Science, and Technology, (0004323)	This research was supported by the Israeli Ministry of Innovation, Science, and Technology (Grant No. 0004323 ).	Frise M., Upper airway obstruction, Acute Medicine: A Practical Guide to the Management of Medical Emergencies, pp. 371-377, (2017); Ratnovsky A., Elad D., Halpern P., Mechanics of respiratory muscles, Respir. Physiol. Neurobiol., 163, 1-3, pp. 82-89, (2008); Hegewald M.J., Gallo H.M., Wilson E.L., Accuracy and quality of spirometry in primary care offices, Ann. Amer. Thoracic Soc., 13, 12, pp. 2119-2124, (2016); Sprigings D.C., Chambers J.B., Acute Medicine: A Practical Guide to the Management of Medical Emergencies, (2017); Cimr D., Studnicka F., Automatic detection of breathing disorder from ballistocardiography signals, Knowl.-Based Syst., 188, (2020); Kryger M., Bode F., Antic R., Anthonisen N., Diagnosis of obstruction of the upper and central airways, Amer. J. Med., 61, 1, pp. 85-93, (1976); Brouns M., Jayaraju S.T., Lacor C., De Mey J., Noppen M., Vincken W., Verbanck S., Tracheal stenosis: a flow dynamics study, J. Appl. Physiol., 102, 3, pp. 1178-1184, (2007); Dos Reis I.M.M., Ohara D.G., Januario L.B., Basso-Vanelli R.P., Oliveira A.B., Jamami M., Surface electromyography in inspiratory muscles in adults and elderly individuals: A systematic review, J. Electromyogr. Kinesiol., 44, pp. 139-155, (2019); Norali A., Abdullah A., Zakaria Z., Rahim N., Vijean V., Nataraj S., Classification of human breathing task based on electromyography signal of respiratory muscles, 2017 IEEE 13th International Colloquium on Signal Processing & its Applications, CSPA, pp. 196-201, (2017); Norali A.N., Human breathing classification using electromyography signal with features based on mel-frequency cepstral coefficients, Int. J. Integr. Eng., 9, 4, (2017); Kanwade A., Bairagi V.K., Classification of COPD and normal lung airways using feature extraction of electromyographic signals, J. King Saud Univ.-Comput. Inf. Sci., 31, 4, pp. 506-513, (2019); Munoz I.C., Hernandez A.M., Mananas M.A., Estimation of work of breathing from respiratory muscle activity in spontaneous ventilation: A pilot study, Appl. Sci., 9, 10, (2019); Freitas A., Costa-Pereira A., Brazdil P., Cost-sensitive decision trees applied to medical data, International Conference on Data Warehousing and Knowledge Discovery, pp. 303-312, (2007); Park Y.-J., Chun S.-H., Kim B.-C., Cost-sensitive case-based reasoning using a genetic algorithm: Application to medical diagnosis, Artif. Intell. Med., 51, 2, pp. 133-145, (2011); Daraei A., Hamidi H., An efficient predictive model for myocardial infarction using cost-sensitive J48 model, Iran. J. Public Health, 46, 5, (2017); Davis B.E., Cockcroft D.W., Past, present and future uses of methacholine testing, Expert Rev. Respir. Med., 6, 3, pp. 321-329, (2012); Rabin N., Kahlon M., Malayev S., Ratnovsky A., Classification of human hand movements based on EMG signals using nonlinear dimensionality reduction and data fusion techniques, Expert Syst. Appl., 149, (2020); Singer G., Ratnovsky A., Naftali S., Classification of severity of trachea stenosis from EEG signals using ordinal decision-tree based algorithms and ensemble-based ordinal and non-ordinal algorithms, Expert Syst. Appl., 173, (2021); Haba R., Singer G., Naftali S., Kramer M.R., Ratnovsky A., A remote and personalised novel approach for monitoring asthma severity levels from EEG signals utilizing classification algorithms, Expert Syst. Appl., 223, (2023); Suvinen T., Kemppainen P., Review of clinical EMG studies related to muscle and occlusal factors in healthy and TMD subjects, J. Oral Rehabil., 34, 9, pp. 631-644, (2007); Ratnovsky A., Malayev S., Ratnovsky S., Naftali S., Rabin N., EMG-based speech recognition using dimensionality reduction methods, J. Ambient Intell. Humaniz. Comput., pp. 1-11, (2021); Volk O., Singer G., Adaptive cost-sensitive learning in neural networks for misclassification cost problems, (2021); Ionescu C.M., The Human Respiratory System, pp. 13-22, (2013); Singer G., Anuar R., Ben-Gal I., A weighted information-gain measure for ordinal classification trees, Expert Syst. Appl., 152, (2020); Fernandez A., Garcia S., Galar M., Prati R.C., Krawczyk B., Herrera F., Cost-sensitive learning, Learning from Imbalanced Data Sets, pp. 63-78, (2018); Bhattacharya S., Maddikunta P.K.R., Hakak S., Khan W.Z., Bashir A.K., Jolfaei A., Tariq U., Et al., Antlion re-sampling based deep neural network model for classification of imbalanced multimodal stroke dataset, Multimedia Tools Appl., pp. 1-25, (2020); Xie C., Du R., Ho J.W., Pang H.H., Chiu K.W., Lee E.Y., Vardhanabhuti V., Effect of machine learning re-sampling techniques for imbalanced datasets in 18F-FDG PET-based radiomics model on prognostication performance in cohorts of head and neck cancer patients, Eur. J. Nucl. Med. Mol. Imaging, 47, 12, pp. 2826-2835, (2020); Khan S.H., Hayat M., Bennamoun M., Sohel F.A., Togneri R., Cost-sensitive learning of deep feature representations from imbalanced data, IEEE Trans. Neural Netw. Learn. Syst., 29, 8, pp. 3573-3587, (2017); Aurelio Y.S., de Almeida G.M., de Castro C.L., Braga A.P., Learning from imbalanced data sets with weighted cross-entropy function, Neural Process. Lett., 50, 2, pp. 1937-1949, (2019); Terzi M., Susto G.A., Chaudhari P., Directional adversarial training for cost sensitive deep learning classification applications, Eng. Appl. Artif. Intell., 91, (2020); Shifman D.A., Cohen I., Huang K., Xian X., Singer G., An adaptive machine learning algorithm for the resource-constrained classification problem, Eng. Appl. Artif. Intell., 119, (2023); Zong W., Huang G.-B., Chen Y., Weighted extreme learning machine for imbalance learning, Neurocomputing, 101, pp. 229-242, (2013); Yang X., Song Q., Wang Y., A weighted support vector machine for data classification, Int. J. Pattern Recognit. Artif. Intell., 21, 5, pp. 961-976, (2007); Buda M., Maki A., Mazurowski M.A., A systematic study of the class imbalance problem in convolutional neural networks, Neural Netw., 106, pp. 249-259, (2018); Yang F., Wang H.-Z., Mi H., Lin C.-D., Cai W.-W., Using random forest for reliable classification and cost-sensitive learning for medical diagnosis, BMC Bioinformatics, 10, 1, pp. 1-14, (2009); Thabtah F., Hammoud S., Kamalov F., Gonsalves A., Data imbalance in classification: Experimental evaluation, Inform. Sci., 513, pp. 429-441, (2020); Qin Z., Wang T., Zhang S., Incorporating medical history to cost sensitive classification with lazy learning strategy, 2010 IEEE International Conference on Progress in Informatics and Computing, 1, pp. 19-23, (2010); He K., Zhang X., Ren S., Sun J., Deep residual learning for image recognition, pp. 770-778, (2016); Gorishniy Y., Rubachev I., Khrulkov V., Babenko A., Revisiting deep learning models for tabular data, Adv. Neural Inf. Process. Syst., 34, (2021); Loshchilov I., Hutter F., Decoupled weight decay regularization, (2017); Paszke A., Gross S., Massa F., Lerer A., Bradbury J., Chanan G., Killeen T., Lin Z., Gimelshein N., Antiga L., Et al., Pytorch: An imperative style, high-performance deep learning library, Adv. Neural Inf. Process. Syst., 32, (2019); Breiman L., Random forests, Mach. Learn., 45, 1, pp. 5-32, (2001); Chen T., Guestrin C., Xgboost: A scalable tree boosting system, pp. 785-794, (2016); Dorogush A.V., Ershov V., Gulin A., CatBoost: gradient boosting with categorical features support, (2018); Chen C., Liaw A., Breiman L., Et al., Using Random Forest to Learn Imbalanced Data, Vol. 110, No. 1–12, (2004); Zhao Z., Peng H., Lan C., Zheng Y., Fang L., Li J., Imbalance learning for the prediction of N6-Methylation sites in mRNAs, BMC Genom., 19, 1, pp. 1-10, (2018); Frumosu F.D., Khan A.R., Schioler H., Kulahci M., Zaki M., Westermann-Rasmussen P., Cost-sensitive learning classification strategy for predicting product failures, Expert Syst. Appl., 161, (2020); Chiu P.K.-F., Shen X., Wang G., Ho C.-L., Leung C.-H., Ng C.-F., Choi K.-S., Teoh J.Y.-C., Enhancement of prostate cancer diagnosis by machine learning techniques: an algorithm development and validation study, Prostate Cancer Prostatic Dis., pp. 1-5, (2021); Lo H.-Y., Wang J.-C., Wang H.-M., Lin S.-D., Cost-sensitive multi-label learning for audio tag annotation and retrieval, IEEE Trans. Multimed., 13, 3, pp. 518-529, (2011); Ojala M., Garriga G.C., Permutation tests for studying classifier performance, J. Mach. Learn. Res., 11, 6, (2010); Zhang J., Ling C., Li S., EMG signals based human action recognition via deep belief networks, IFAC-PapersOnLine, 52, 19, pp. 271-276, (2019); Chan F.H., Yang Y.-S., Lam F., Zhang Y.-T., Parker P.A., Fuzzy EMG classification for prosthesis control, IEEE Trans. Rehabil. Eng., 8, 3, pp. 305-311, (2000)	G. Singer; Faculty of Engineering, Bar-Ilan University, Ramat Gan, Israel; email: gonen.singer@biu.ac.il		Elsevier Ltd						17468094				English	Biomed. Signal Process. Control	Article	Final		Scopus	2-s2.0-85152617718
Morís D.I.; de Moura J.; Marcos P.J.; Rey E.M.; Novo J.; Ortega M.	Morís, Daniel I. (57226478610); de Moura, Joaquim (56785693400); Marcos, Pedro J. (36573662800); Rey, Enrique Míguez (56950150200); Novo, Jorge (57695901400); Ortega, Marcos (24475406900)	57226478610; 56785693400; 36573662800; 56950150200; 57695901400; 24475406900	Comprehensive analysis of clinical data for COVID-19 outcome estimation with machine learning models	2023	Biomedical Signal Processing and Control	84		104818				6	10.1016/j.bspc.2023.104818	https://www.scopus.com/inward/record.uri?eid=2-s2.0-85150861466&doi=10.1016%2fj.bspc.2023.104818&partnerID=40&md5=46e02a2e09072bc01c8de98ecc1d6593	Centro de Investigación CITIC, Universidade da Coruña, Campus de Elviña, s/n, A Coruña, 15071, Spain; Grupo VARPA, Instituto de Investigación Biomédica de A Coruña (INIBIC), Universidade da Coruña, Xubias de Arriba, 84, A Coruña, 15006, Spain; Dirección Asistencial y Servicio de Neumología, Complejo Hospitalario Universitario de A Coruña (CHUAC), Instituto de Investigación Biomédica de A Coruña (INIBIC), Universidade da Coruña, Sergas, A Coruña, 15006, Spain; Grupo de Investigación en Virología Clínica, Sección de Enfermedades Infecciosas, Servicio de Medicina Interna, Instituto de Investigación Biomédica de A Coruña (INIBIC), Área Sanitaria A Coruña y CEE (ASCC), SERGAS, A Coruña, 15006, Spain	Morís D.I., Centro de Investigación CITIC, Universidade da Coruña, Campus de Elviña, s/n, A Coruña, 15071, Spain, Grupo VARPA, Instituto de Investigación Biomédica de A Coruña (INIBIC), Universidade da Coruña, Xubias de Arriba, 84, A Coruña, 15006, Spain; de Moura J., Centro de Investigación CITIC, Universidade da Coruña, Campus de Elviña, s/n, A Coruña, 15071, Spain, Grupo VARPA, Instituto de Investigación Biomédica de A Coruña (INIBIC), Universidade da Coruña, Xubias de Arriba, 84, A Coruña, 15006, Spain; Marcos P.J., Dirección Asistencial y Servicio de Neumología, Complejo Hospitalario Universitario de A Coruña (CHUAC), Instituto de Investigación Biomédica de A Coruña (INIBIC), Universidade da Coruña, Sergas, A Coruña, 15006, Spain; Rey E.M., Grupo de Investigación en Virología Clínica, Sección de Enfermedades Infecciosas, Servicio de Medicina Interna, Instituto de Investigación Biomédica de A Coruña (INIBIC), Área Sanitaria A Coruña y CEE (ASCC), SERGAS, A Coruña, 15006, Spain; Novo J., Centro de Investigación CITIC, Universidade da Coruña, Campus de Elviña, s/n, A Coruña, 15071, Spain, Grupo VARPA, Instituto de Investigación Biomédica de A Coruña (INIBIC), Universidade da Coruña, Xubias de Arriba, 84, A Coruña, 15006, Spain; Ortega M., Centro de Investigación CITIC, Universidade da Coruña, Campus de Elviña, s/n, A Coruña, 15071, Spain, Grupo VARPA, Instituto de Investigación Biomédica de A Coruña (INIBIC), Universidade da Coruña, Xubias de Arriba, 84, A Coruña, 15006, Spain	COVID-19 is a global threat for the healthcare systems due to the rapid spread of the pathogen that causes it. In such situation, the clinicians must take important decisions, in an environment where medical resources can be insufficient. In this task, the computer-aided diagnosis systems can be very useful not only in the task of supporting the clinical decisions but also to perform relevant analyses, allowing them to understand better the disease and the factors that can identify the high risk patients. For those purposes, in this work, we use several machine learning algorithms to estimate the outcome of COVID-19 patients given their clinical information. Particularly, we perform 2 different studies: the first one estimates whether the patient is at low or at high risk of death whereas the second estimates if the patient needs hospitalization or not. The results of the analyses of this work show the most relevant features for each studied scenario, as well as the classification performance of the considered machine learning models. In particular, the XGBoost algorithm is able to estimate the need for hospitalization of a patient with an AUC-ROC of 0.8415±0.0217 while it can also estimate the risk of death with an AUC-ROC of 0.7992±0.0104. Results have demonstrated the great potential of the proposal to determine those patients that need a greater amount of medical resources for being at a higher risk. This provides the healthcare services with a tool to better manage their resources. © 2023 The Author(s)	Classification; Clinical data; COVID-19; Feature selection; Machine learning	Classification (of information); Computer aided analysis; Computer aided diagnosis; Health care; Hospitals; Learning algorithms; Machine learning; Medical computing; Risk perception; Clinical data; Clinical decision; Comprehensive analysis; Computer aided diagnosis systems; Features selection; Global threats; Healthcare systems; High-risk patients; Machine learning models; Machine-learning; aged; Article; asthma; chronic obstructive lung disease; classifier; clinical outcome; clinical study; comparative study; controlled study; coronavirus disease 2019; data processing; diabetes mellitus; false negative result; feature selection; female; high risk patient; hospital patient; hospitalization; human; Human immunodeficiency virus infection; hypertension; learning algorithm; leukemia; lymphoma; machine learning; major clinical study; male; neoplasm; sensitivity and specificity; statistical distribution; COVID-19					Ministerio de Ciencia e Innovación y Universidades, Government of Spain; CITIC; CCEU; Secretaría Xeral de Universidades; Universidade da Coruña; European Regional Development Fund, ERDF; Ministerio de Ciencia, Innovación y Universidades, MCIU, (RTI2018-095894-B-I00); Ministerio de Ciencia, Innovación y Universidades, MCIU; Xunta de Galicia, (ED481A 2021/196, ED431C 2020/24); Xunta de Galicia; Axencia Galega de Innovación, GAIN, (IN845D 2020/38); Axencia Galega de Innovación, GAIN; Centro de Investigación de Galicia, (ED431G 2019/01); UK Research and Innovation, UKRI, (104818); UK Research and Innovation, UKRI; Instituto de Salud Carlos III, ISCIII, (DTS18/00136); Instituto de Salud Carlos III, ISCIII; Ministerio de Ciencia e Innovación, MICINN, (PID2019-108435RB-I00); Ministerio de Ciencia e Innovación, MICINN	Funding text 1: This research was funded by ISCIII, Government of Spain, DTS18/00136 research project; Ministerio de Ciencia e Innovaci\u00F3n y Universidades, Government of Spain, RTI2018-095894-B-I00 research project; Ministerio de Ciencia e Innovaci\u00F3n, Government of Spain through the research project with reference PID2019-108435RB-I00; CCEU, Xunta de Galicia through the predoctoral grant contract ref. ED481A 2021/196; and Grupos de Referencia Competitiva, grant ref. ED431C 2020/24; Axencia Galega de Innovaci\u00F3n (GAIN), Xunta de Galicia, grant ref. IN845D 2020/38; CITIC, Centro de Investigaci\u00F3n de Galicia ref. ED431G 2019/01, receives financial support from CCEU, Xunta de Galicia, through the ERDF (80%) and Secretar\u00EDa Xeral de Universidades (20%). Funding for open access charge: Universidade da Coru\u00F1a/CISUG.; Funding text 2: This research was funded by ISCIII, Government of Spain , DTS18/00136 research project; Ministerio de Ciencia e Innovaci\u00F3n Universidades, Government of Spain , RTI2018-095894-B-I00 research project; Ministerio de Ciencia e Innovaci\u00F3n, Government of Spain through the research project with reference PID2019-108435RB-I00 ; CCEU, Xunta de Galicia through the predoctoral grant contract ref. ED481A 2021/196 ; and Grupos de Referencia Competitiva , grant ref. ED431C 2020/24 ; Axencia Galega de Innovaci\u00F3n (GAIN), Xunta de Galicia , grant ref. IN845D 2020/38 ; CITIC, Centro de Investigaci\u00F3n de Galicia ref. ED431G 2019/01 , receives financial support from CCEU, Xunta de Galicia , through the ERDF (80%) and Secretar\u00EDa Xeral de Universidades (20%). Funding for open access charge: Universidade da Coru\u00F1a/CISUG.	Yuki K., Fujiogi M., Koutsogiannaki S., COVID-19 pathophysiology: A review, Clin. Immunol., 215, (2020); Siow W.T., Liew M.F., Shrestha B.R., Muchtar F., See K.C., Managing COVID-19 in resource-limited settings: critical care considerations, (2020); Gao Y.-D., Ding M., Dong X., Zhang J.-J., Kursat Azkur A., Azkur D., Gan H., Sun Y.-L., Fu W., Li W., Et al., Risk factors for severe and critically ill COVID-19 patients: a review, Allergy, 76, 2, pp. 428-455, (2021); Estiri H., Strasser Z.H., Klann J.G., Naseri P., Wagholikar K.B., Murphy S.N., Predicting COVID-19 mortality with electronic medical records, NPJ Digit. Med., 4, 1, pp. 1-10, (2021); Yanase J., Triantaphyllou E., A systematic survey of computer-aided diagnosis in medicine: Past and present developments, Expert Syst. Appl., 138, (2019); Karar M.E., Hemdan E.E.-D., Shouman M.A., Cascaded deep learning classifiers for computer-aided diagnosis of COVID-19 and pneumonia diseases in X-ray scans, Complex Intell. Syst., 7, 1, pp. 235-247, (2021); Vidal P.L., de Moura J., Novo J., Ortega M., Multi-stage transfer learning for lung segmentation using portable X-ray devices for patients with COVID-19, Expert Syst. Appl., 173, (2021); Li T., Wei W., Cheng L., Zhao S., Xu C., Zhang X., Zeng Y., Gu J., Computer-aided diagnosis of COVID-19 CT scans based on spatiotemporal information fusion, J. Healthc. Eng., 2021, (2021); Moris D.I., de Moura Ramos J.J., Bujan J.N., Hortas M.O., Data augmentation approaches using cycle-consistent adversarial networks for improving COVID-19 screening in portable chest X-ray images, Expert Syst. Appl., 185, (2021); Jordan M.I., Mitchell T.M., Machine learning: Trends, perspectives, and prospects, Science, 349, 6245, pp. 255-260, (2015); Li J., Cheng K., Wang S., Morstatter F., Trevino R.P., Tang J., Liu H., Feature selection: A data perspective, ACM Comput. Surv., 50, 6, pp. 1-45, (2017); Tripoliti E.E., Papadopoulos T.G., Karanasiou G.S., Naka K.K., Fotiadis D.I., Heart failure: diagnosis, severity estimation and prediction of adverse events through machine learning techniques, Comput. Struct. Biotechnol. J., 15, pp. 26-47, (2017); Asadi H., Dowling R., Yan B., Mitchell P., Machine learning for outcome prediction of acute ischemic stroke post intra-arterial therapy, PLoS One, 9, 2, (2014); Alizadeh B., Alibabaei A., Ahmadi S., Maroufi S.F., Ghafouri-Fard S., Nateghinia S., Designing predictive models for appraisal of outcome of neurosurgery patients using machine learning-based techniques, Interdiscip. Neurosurg., 31, (2023); Nascimben M., Rimondini L., Cora D., Venturin M., Polygenic risk modeling of tumor stage and survival in bladder cancer, BioData Min., 15, 1, (2022); Yuan Q., Cai T., Hong C., Du M., Johnson B.E., Lanuti M., Cai T., Christiani D.C., Performance of a machine learning algorithm using electronic health record data to identify and estimate survival in a longitudinal cohort of patients with lung cancer, JAMA Netw. Open, 4, 7, (2021); Aktar S., Ahamad M.M., Rashed-Al-Mahfuz M., Azad A., Uddin S., Kamal A., Alyami S.A., Lin P.-I., Islam S.M.S., Quinn J.M., Eapen V., Moni M.A., Machine learning approach to predicting COVID-19 disease severity based on clinical blood test data: Statistical analysis and model development, JMIR Med. Inf., 9, 4, (2021); Ali S., Zhou Y., Patterson M., Efficient analysis of COVID-19 clinical data using machine learning models, (2021); Dominguez-Olmedo J.L., Gragera-Martinez A., Mata J., Alvarez V.P., Machine learning applied to clinical laboratory data in Spain for COVID-19 outcome prediction: Model development and validation, J. Med. Internet Res., 23, 4, (2021); Magunia H., Lederer S., Verbuecheln R., Gilot B.J., Koeppen M., Haeberle H.A., Mirakaj V., Hofmann P., Marx G., Bickenbach J., Et al., Machine learning identifies ICU outcome predictors in a multicenter COVID-19 cohort, Crit. Care, 25, 1, pp. 1-14, (2021); Hernandez-Pereira E., Fontenla-Romero O., Bolon-Canedo V., Cancela-Barizo B., Guijarro-Berdinas B., Alonso-Betanzos A., Machine learning techniques to predict different levels of hospital care of CoVid-19, Appl. Intell., 52, 6, pp. 6413-6431, (2021); Xu Y., Trivedi A., Becker N., Blazes M., Ferres J.L., Lee A., Liles W.C., Bhatraju P.K., Machine learning-based derivation and external validation of a tool to predict death and development of organ failure in hospitalized patients with COVID-19, Sci. Rep., 12, 1, (2022); Polilli E., Frattari A., Esposito J.E., D'Amato M., Rapacchiale G., D'Intino A., Albani A., Iorio G.D., Carinci F., Parruti G., Reliability of predictive models to support early decision making in the emergency department for patients with confirmed diagnosis of COVID-19: the Pescara Covid Hospital score, BMC Health Serv. Res., 22, 1, (2022); Pishgar M., Harford S., Theis J., Galanter W., Rodriguez-Fernandez J.M., Chaisson L.H., Zhang Y., Trotter A., Kochendorfer K.M., Boppana A., Darabi H., A process mining- deep learning approach to predict survival in a cohort of hospitalized COVID-19 patients, BMC Med. Inf. Decis. Making, 22, 1, (2022); van der Velde M.G.A.M., van der Aa M.J., van Daal M.H.C., Kremers M.N.T., Keijsers C.J.P.W., van Kuijk S.M.J., Haak H.R., Performance of the APOP-screener for predicting in-hospital mortality in older COVID-19 patients: a retrospective study, BMC Geriatr., 22, 1, (2022); Bendavid I., Statlender L., Shvartser L., Teppler S., Azullay R., Sapir R., Singer P., A novel machine learning model to predict respiratory failure and invasive mechanical ventilation in critically ill patients suffering from COVID-19, Sci. Rep., 12, 1, (2022); Chamberlin J.H., Aquino G., Nance S., Wortham A., Leaphart N., Paladugu N., Brady S., Baird H., Fiegel M., Fitzpatrick L., Kocher M., Ghesu F., Mansoor A., Hoelzer P., Zimmermann M., James W.E., Dennis D.J., Houston B.A., Kabakus I.M., Baruah D., Schoepf U.J., Burt J.R., Automated diagnosis and prognosis of COVID-19 pneumonia from initial ER chest X-rays using deep learning, BMC Infect. Dis., 22, 1, (2022); Chaudhary P.K., Pachori R.B., FBSED based automatic diagnosis of COVID-19 using X-ray and CT images, Comput. Biol. Med., 134, (2021); Bermejo-Pelaez D., Estepar R.S.J., Fernandez-Velilla M., Miras C.P., Madueno G.G., Benegas M., Rivera C.G., Cuerpo S., Luengo-Oroz M., Sellares J., Sanchez M., Bastarrika G., Barba G.P., Seijo L.M., Ledesma-Carbayo M.J., Deep learning-based lesion subtyping and prediction of clinical outcomes in COVID-19 pneumonia using chest CT, Sci. Rep., 12, 1, (2022); de Moura J., Novo J., Ortega M., Fully automatic deep convolutional approaches for the analysis of COVID-19 using chest X-ray images, Appl. Soft Comput., 115, (2022); de Moura J., Garcia L.R., Vidal P.F.L., Cruz M., Lopez L.A., Lopez E.C., Novo J., Ortega M., Deep convolutional approaches for the analysis of COVID-19 using chest X-Ray images from portable devices, IEEE Access, 8, pp. 195594-195607, (2020); Sinha A., Joshi S.P., Das P.S., Jana S., Sarkar R., An ML prediction model based on clinical parameters and automated CT scan features for COVID-19 patients, Sci. Rep., 12, 1, (2022); Zuin M., Rigatelli G., Zuliani G., Rigatelli A., Mazza A., Roncon L., Arterial hypertension and risk of death in patients with COVID-19 infection: systematic review and meta-analysis, J. Infect., 81, 1, pp. e84-e86, (2020); Peric S., Stulnig T.M., Diabetes and COVID-19: Disease-management-people, Wiener Klinische Wochenschrift, 132, 13, pp. 356-361, (2020); Gerayeli F.V., Milne S., Cheung C., Li X., Yang C.W.T., Tam A., Choi L.H., Bae A., Sin D.D., COPD and the risk of poor outcomes in COVID-19: A systematic review and meta-analysis, EClinicalMedicine, 33, (2021); Mendes N.F., Jara C.P., Mansour E., Araujo E.P., Velloso L.A., Asthma and COVID-19: a systematic review, Allergy, Asthma Clin. Immunol., 17, 1, pp. 1-12, (2021); Wu J., Song S., Cao H.-C., Li L.-J., Liver diseases in COVID-19: Etiology, treatment and prognosis, World J. Gastroenterol., 26, 19, (2020); Al-Quteimat O.M., Amer A.M., The impact of the COVID-19 pandemic on cancer patients, Am. J. Clin. Oncol., (2020); Mirzaei H., McFarland W., Karamouzian M., Sharifi H., COVID-19 among people living with HIV: a systematic review, AIDS Behav., 25, 1, pp. 85-92, (2021); Mamode N., Ahmed Z., Jones G., Banga N., Motallebzadeh R., Tolley H., Marks S., Stojanovic J., A. Khurram M., Thuraisingham R., Et al., Mortality rates in transplant recipients and transplantation candidates in a high-prevalence COVID-19 environment, Transplantation, 105, 1, pp. 212-215, (2020); Jee J., Foote M.B., Lumish M., Stonestrom A.J., Wills B., Narendra V., Avutu V., Murciano-Goroff Y.R., Chan J.E., Derkach A., Et al., Chemotherapy and COVID-19 outcomes in patients with cancer, J. Clin. Oncol., 38, 30, pp. 3538-3546, (2020); Magdy Beshbishy A., Hetta H.F., Hussein D.E., Saati A.A., C. Uba C., Rivero-Perez N., Zaragoza-Bastida A., Shah M.A., Behl T., Batiha G.E.-S., Factors associated with increased morbidity and mortality of obese and overweight COVID-19 patients, Biology, 9, 9, (2020); Tang C., Wang Y., Lv H., Guan Z., Gu J., Caution against corticosteroid-based COVID-19 treatment, Lancet, 395, 10239, pp. 1759-1760, (2020); Tavakolpour S., Rakhshandehroo T., Wei E.X., Rashidian M., Lymphopenia during the COVID-19 infection: What it shows and what can be learned, Immunol. Lett., 225, (2020); Rostami M., Mansouritorghabeh H., D-dimer level in COVID-19 infection: a systematic review, Expert Rev. Hematol., 13, 11, pp. 1265-1275, (2020); Szarpak L., Ruetzler K., Safiejko K., Hampel M., Pruc M., Kanczuga-Koda L., Filipiak K.J., Jaguszewski M.J., Lactate dehydrogenase level as a COVID-19 severity marker, Am. J. Emerg. Med., (2020); Sepandi M., Taghdir M., Alimohamadi Y., Afrashteh S., Hosamirudsari H., Factors associated with mortality in COVID-19 patients: A systematic review and meta-analysis, Iran. J. Publ. Health, (2020); Ahnach M., Zbiri S., Nejjari S., Ousti F., Elkettani C., C-reactive protein as an early predictor of COVID-19 severity, J. Med. Biochem., 39, 4, (2020); Vargas-Vargas M., Cortes-Rojo C., Ferritin levels and COVID-19, Rev. Panam. de Salud PÚBlica, 44, (2020); Du P., Geng J., Wang F., Chen X., Huang Z., Wang Y., Role of IL-6 inhibitor in treatment of COVID-19-related cytokine release syndrome, Int. J. Med. Sci., 18, 6, (2021); Sun L., Zhang X.-Y., Qian Y., Xu J.-C., Zhang S.-G., Tian Y., Joint neighborhood entropy-based gene selection method with fisher score for tumor classification, Appl. Intell., 49, (2019); Alzubaidi A., Cosma G., Brown D., Pockley A.G., Breast cancer diagnosis using a hybrid genetic algorithm for feature selection based on mutual information, 2016 International Conference on Interactive Technologies and Games (ITAG), pp. 70-76, (2016); Noble W.S., What is a support vector machine?, Nature Biotechnol., 24, 12, pp. 1565-1567, (2006); Song Y.-Y., Ying L., Decision tree methods: applications for classification and prediction, Shanghai Arch. Psychiatry, 27, 2, (2015); Chen T., Guestrin C., Xgboost: A scalable tree boosting system, pp. 785-794, (2016); Guo G., Wang H., Bell D., Bi Y., Greer K., KNN model-based approach in classification, OTM Confederated International Conferences” on the Move To Meaningful Internet Systems”, pp. 986-996, (2003); Murtagh F., Multilayer perceptrons for classification and regression, Neurocomputing, 2, 5-6, pp. 183-197, (1991); Vinayak R.K., Gilad-Bachrach R., Dart: Dropouts meet multiple additive regression trees, Artificial Intelligence and Statistics, pp. 489-497, (2015); Reuter H., Jordan J., Status of hypertension in Europe, Curr. Opin. Cardiol., 34, 4, pp. 342-349, (2019); Tamayo T., Rosenbauer J., Wild S., Spijkerman A., Baan C., Forouhi N., Herder C., Rathmann W., Diabetes in Europe: An update, Diabetes Res. Clin. Pract., 103, 2, pp. 206-217, (2014)	J. de Moura; Centro de Investigación CITIC, Universidade da Coruña, A Coruña, Campus de Elviña, s/n, 15071, Spain; email: joaquim.demoura@udc.es		Elsevier Ltd						17468094				English	Biomed. Signal Process. Control	Article	Final	All Open Access; Green Open Access; Hybrid Gold Open Access	Scopus	2-s2.0-85150861466
Aptekarev T.; Sokolovsky V.; Furman E.; Kalinina N.; Furman G.	Aptekarev, Theodore (58316352100); Sokolovsky, Vladimir (7004029548); Furman, Evgeny (56652600500); Kalinina, Natalia (57381884500); Furman, Gregory (7004498617)	58316352100; 7004029548; 56652600500; 57381884500; 7004498617	Application of deep learning for bronchial asthma diagnostics using respiratory sound recordings	2023	PeerJ Computer Science	9		e1173				6	10.7717/peerj-cs.1173	https://www.scopus.com/inward/record.uri?eid=2-s2.0-85169039627&doi=10.7717%2fpeerj-cs.1173&partnerID=40&md5=85d1fdcee0090ed7983b045e15984324	Physics Department, Ben-Gurion University of the Negev, Be’er Sheva, Israel	Aptekarev T., Physics Department, Ben-Gurion University of the Negev, Be’er Sheva, Israel; Sokolovsky V., Physics Department, Ben-Gurion University of the Negev, Be’er Sheva, Israel; Furman E., Physics Department, Ben-Gurion University of the Negev, Be’er Sheva, Israel; Kalinina N., Physics Department, Ben-Gurion University of the Negev, Be’er Sheva, Israel; Furman G., Physics Department, Ben-Gurion University of the Negev, Be’er Sheva, Israel	Methods of computer-assisted diagnostics that utilize deep learning techniques on recordings of respiratory sounds have been developed to diagnose bronchial asthma. In the course of the study an anonymous database containing audio files of respiratory sound recordings of patients suffering from different respiratory diseases and healthy volunteers has been accumulated and used to train the software and control its operation. The database consists of 1,238 records of respiratory sounds of patients and 133 records of volunteers. The age of tested persons was from 18 months to 47 years. The sound recordings were captured during calm breathing at four points: in the oral cavity, above the trachea, at the chest, the second intercostal space on the right side, and at the point on the back. The developed software provides binary classifications (diagnostics) of the type: “sick/healthy” and ‘‘asthmatic patient/non-asthmatic patient and healthy’’. For small test samples of 50 (control group) to 50 records (comparison group), the diagnostic sensitivity metric of the first classifier was 88%, its specificity metric -86% and accuracy metric -87%. The metrics for the classifier ‘‘asthmatic patient/non-asthmatic patient and healthy’’ were 92%, 82%, and 87%, respectively. The last model applied to analyze 941 records in asthmatic patients indicated the correct asthma diagnosis in 93% of cases. The proposed method is distinguished by the fact that the trained model enables diagnostics of bronchial asthma (including differential diagnostics) with high accuracy irrespective of the patient gender and age, stage of the disease, as well as the point of sound recording. The proposed method can be used as an additional screening method for preclinical bronchial asthma diagnostics and serve as a basis for developing methods of computer assisted patient condition monitoring including remote monitoring and real-time estimation of treatment effectiveness. © 2023 Aptekarev et al. All Rights Reserved.	Bioinformatics; Bronchial asthma; Computer-assisted diagnostics; Data Mining and Machine Learning; Data Science; Database; Deep learning; Human-Computer Interaction; Respiratory sound	Audio acoustics; Computer aided instruction; Condition monitoring; Database systems; Deep learning; Diagnosis; Disease control; E-learning; Human computer interaction; Learning systems; Medical computing; Patient treatment; Pulmonary diseases; Audio files; Bronchial asthma; Computer assisted diagnostics; Data mining and machine learning; Deep learning; Healthy volunteers; Learning techniques; Machine-learning; Patient's suffering; Respiratory sounds; Data mining					Ministry of Science, Technology and Space, MOST, (3-16500, N0 3-16500); Ministry of Science, Technology and Space, MOST; Russian Foundation for Basic Research, РФФИ, (19-515-06001, N0 19-515-06001); Russian Foundation for Basic Research, РФФИ; Ministry of Science and Technology, Israel	Funding text 1: This work was supported by a grant from the Israeli Ministry of Science & Technology (MOST, N0 3-16500) and the Russian Foundation for Basic Research (RFBR) (the joint research project N0 19-515-06001). The funders had no role in study design, data collection and analysis, decision to publish, or preparation of the manuscript.; Funding text 2: The following grant information was disclosed by the authors: Israeli Ministry of Science & Technology (MOST): 3-16500. Russian Foundation for Basic Research (RFBR): 19-515-06001.	Ash SY, Diaz AA., The role of imaging in the assessment of severe asthma, Current Opinion in Pulmonary Medicine, 23, 1, pp. 97-102, (2017); Bahoura M, Lu X., Separation of crackles from vesicular sounds using wavelet packet transform, Acoustics, Speech and Signal Processing ICASSP, 2, pp. 1076-1079, (2006); Brand PLP, Baraldi E, Bisgaard H, Boner AL, Castro-Rodriguez JA, Custovic A, de Blic J, de Jongste JC, Eber E, Everard ML, Frey U, Gappa M, Garcia-Marcos L, Grigg J, Lenney W, Souef PLe, McKenzie S, Merkus PJFM, Midulla F, Paton JY, Piacentini G, Pohunek P, Rossi GA, Seddon P, Silverman M, Sly PD, Stick S, Valiulis A, van Aalderen WMC, Wildhaber JH, Wennergren G, Wilson N, Zivkovic Z, Bush A., Definition, assessment and treatment of wheezing disorders in preschool children: an evidence-based approach. ERS Task Force Report, European Respiratory Journal, 32, pp. 1096-1110, (2008); Chekhovych MG, Poreva AS, Timofeyev VI, Henaff P., Using of the machine learning methods to identify bronchopulmonary system diseases with the use of lung sounds, Visnyk NTUU KPI Seriia -Radioteknika Radioaparaturalobuduvannia, 73, pp. 55-62, (2018); Elmarakeby AH, Hwang J, Arefeh R, Crowdis J, Gang S, Liu D, AlDubayan SH, Salari K, Kregel S, Richter C, Arnoff TE, Park J, Hahn WC, Van Allen EM., Biologically informed deep neural network for prostate cancer discovery, Nature, 348, pp. 348-352, (2021); Furman EG, Charushin A, Erikh E, Furman G, Sokolovsky V, Malinin S, Sheludko V, Polyanskaya D, Kalinina N, Shtivelman D., Capabilities of computer-assisted assay of breath sounds in patients with COVID-19, Perm Medical Journal, 38, 3, pp. 97-109, (2021); Furman EG, Malinin SV, Furman G, Meerovich V, Sokolovsky V, Rocheva E., Respiratory sound analysis for bronchial asthma diagnostics, IOSR Journal of Engineering, 10, 1, pp. 53-59, (2020); Furman EG, Rocheva EV, Malinin SV, Furman G, Sokolovsky VL., Comparative efficiency of computer-assisted assay of energetic characteristic of respiratory sound spectrum in three points to diagnose bronchoobstructive syndrome in children with bronchial asthma, Perm Medical Journal, 32, 5, pp. 77-87, (2015); Furman EG, Yakovleva EV, Malinin SV, Furman G, Sokolovsky V., Computer-assisted assay of respiratory sounds in children suffering from bronchial asthma, Clinical Medicine, 6, 1, pp. 83-87, (2014); Gaillard EA, Kuehni CE, Turner S, Goutaki M, Holden KA, de Jong CCM, Lex C, Lo DKH, Lucas JS, Midulla F, Mozun R, Piacentini G, Rigau D, Rottier B, Thomas M, Tonia T, Usemann J, Yilmaz O, Zacharasiewicz Moeller A., European Respiratory Society clinical practice guidelines for the diagnosis of asthma in children aged 5-16 years, European Respiratory Journal, 58, 5, (2021); Gelman A, Sokolovsky V, Furman E, Kalinina N, Furman G., Artificial intelligence in the respiratory sounds analysis and computer diagnostics of bronchial asthma, (2021); Global initiative for asthma: global strategy for asthma management and prevention, (2022); Hafke-Dys H, Breborowicz A, Kleka P, Kocinski J, Biniakowski A., The accuracy of lung auscultation in the practice of physicians and medical students, PLOS ONE, 14, 8, (2019); Han T, Liu C, Wu R, Jiang D., Deep transfer learning with limited data for machin-ery fault diagnosis, Applied Soft Computing, 103, (2021); Harris CR, Millman KJ, van der Walt SJ, Gommers R, Virtanen P, Cournapeau D, Wieser E, Taylor J, Berg S, Smith NJ, Kern R, Picus M, Hoyer S, van Kerk-wijk MH, Brett M, Haldane A, Fernandez del Rio J, Wiebe M, Peterson P, Gerard-Marchant P, Sheppard K, Reddy T, Weckesser W, Abbasi H, Gohlke C, Oliphant TE., Array programming with NumPy, Nature, 585, pp. 357-362, (2020); Huang G, Liu Z, Weinberger KQ, Maaten L., Densely connected convolutional networks, (2018); Kim Y, Hyon Y, Jung SS, Lee S, Yoo G, Chung C, Ha T., Respiratory sound classification for crackles, wheezes, and rhonchi in the clinical field using deep learning, Scientific Reports, 11, (2021); Kunzli N, Stutz EZ, Perruchoud AP, Brandli O, Tschopp JM, Bolognini G, Karrer W, Schindler C, Ackermann-Liebrich U, Leuenberger P., Peak flow variability in the SAPALDIA study and its validity in screening for asthma-related conditions. The SPALDIA Team, American Journal of Respiratory and Critical Care Medicine, 160, 2, pp. 427-434, (1999); Laguarta J, Hueto F, Subirana B., COVID-19 artificial intelligence diagnosis using only cough recordings, IEEE Open Journal of Engineering in Medicine and Biology, 1, pp. 275-281, (2020); Li L, Xu W, Hong Q, Tong F, Wu J., Classification between normal and adventi-tious lung sounds using deep neural network, 10th international symposium on Chinese Spoken Language Processing (ISCSLP), pp. 1-5, (2016); McFee B, Metsai A, McVicar M, Balke S, Thome C, Raffel C, Zalkow F, Malek A, Dana Lee K, Nieto O, Ellis D, Mason J, Battenberg E, Seyfarth S, Yamamoto R, Morozov VA, Choi K, Moore J, Bittner R, Hidaka S, Wei Z, Mightybofo N, Herenu D, Stoter; Friesch P, Weiss A, Vollrath M, Kim T, (2021); Murdoch WJ, Singh C, Kumbier K, Abbasi-Asl R, Yu B., Definitions, meth-ods, and applications in interpretable machine learning, Proceedings of the Na-tional Academy of Sciences of the United States of America, 116, pp. 22071-22080, (2019); Palanisamy K, Singhania D, Yao A., Rethinking CNN models for audio classifica-tion, (2020); Paszke A, Gross S, Massa F, Lerer A, Bradbury J, Chanan G, Killeen T, Lin Z, Gimelshein N, Antiga L, Desmaison A, Kopf A, Yang E, De Vito Z, Raison M, Tejani A, Chilamkurthy S, Steiner B, Fang L, Bai J, Chintala S., PyTorch: an imperative style, high-performance deep learning library, (2019); Pedregosa F, Varoquaux G, Gramfort A, Michel V, Thirion B, Grisel O, Blondel M, Prettenhofer P, Weiss R, Dubourg V, Vanderplas J, Passos A, Cournapeau D, Brucher M, Perrot M, Duchesnay E., Scikit-learn: machine learning in python, Journal of Machine Learning Research, 12, pp. 2825-2830, (2011); Piczak KJ., ESC: dataset for environmental sound classification, Proceedings of the 23rd ACM international conference on Multimedia (MM ’15), pp. 1015-1018, (2015); Pratt LY., Discriminability-based transfer between neural networks, Proceedings of the 5th international conference on neural information processing systems (NIPS’92), pp. 204-211, (1992); Reicbert S, Gass R, Hajjam A, Brandt C, Nguyen E, Baldassari K, Andres E., The ASAP project: a first step to an auscultation’s school creation, Respiratory Medicine CME, 2, pp. 7-14, (2009); Reichert S, Gass R, Brandt C, Andres E., Analysis of respiratory sounds: state of the art, Clinical Medicine: Circulatory Respiratory and Pulmonary Medicine, 2, pp. 45-58, (2008); Rodriguez JD, Perez A, Lozano JA., Sensitivity analysis of k-fold cross validation in prediction error estimation, IEEE Transactions on Pattern Analysis and Machine Intelligence, 32, 3, pp. 569-575, (2010); Schneider A, Gindner L, Tilemann L, Schermer T, Dinant G-J, FJoachim Meyer, Szec-senyi J., Diagnostic accuracy of spirometry in primary care, BMC Pulmonary Medicine, 9, (2009); Shirazi SS, Buchel C, Daun R, Lenton L, Moussavi Z., Detection of swallows with silent aspiration using swallowing and breath sound analysis, Medical & Biological Engineering & Computing, 50, pp. 1261-1268, (2012); Shrikumar A, Greeside P, Kundaje A., Learning important features through propagating activation differences, (2017); Sovijarvi ARA, Dalmasso F, Vanderschoot J, Malmberg LP, Righini G, Stoneman SAT., Definition of terms for applications of respiratory sounds, European Respiratory Journal, 10, 77, pp. 597-610, (2000); Taplidou SA, Hadjileontiadis LJ., Wheeze detection based on time -frequency analysis of breath sounds, Computers in Biology and Medicine, 37, pp. 1073-1083, (2007); Tomita K, Nagao R, Touge H, Ikeuchi T, Sano H, Yamasaki A, Tohda Y., Deep learning facilitates the diagnosis of adult asthma, Allergology International, 68, pp. 456-461, (2019); Valadares MA, Santos IN, Melo EV, da Silva AM, Archanjo PT, Nepomusceno EC, Porto RL, Gurgel RQ, Brito LS, Almeida MLD., Spirometry with FEV0.75 increases the sensitivity for the diagnosis of obstructive disorder in children of asthmatic mothers, Journal of Allergy and Clinical Immunology, 2013, (2013); Virtanen P, Gommers R, Oliphant TE, Haberland M, Reddy T, Cournapeau D, Burovski E, Peterson P, Weckesser W, Bright J, SJvander Walt, Brett M, Wilson J, Millman KJ, Mayorov N, Nelson ARJ, Jones E, Kern R, Larson E, Carey CJ, Polat I, Feng Y, Moore EW, VanderPlas J, Laxalde D, Perktold J, Cimrman R, Henriksen I, Quintero EA, Harris CR, Archibald AM, Ribeiro AH, Pedregosa F, van Mulbregt P, Fundamental algorithms for scientific computing in Python, Nature Methods, 17, 3, pp. 261-272, (2020); Yu C, Tsai T-H, Huang S-I, Lin C-W., Soft stethoscope for detecting asthma wheeze in young children, Sensors, 13, pp. 7399-7413, (2013)	G. Furman; Physics Department, Ben-Gurion University of the Negev, Be’er Sheva, Israel; email: gregoryf@bgu.ac.il		PeerJ Inc.						23765992				English	PeerJ Comput. Sci.	Article	Final	All Open Access; Gold Open Access; Green Open Access	Scopus	2-s2.0-85169039627
Almeida S.D.; Norajitra T.; Lüth C.T.; Wald T.; Weru V.; Nolden M.; Jäger P.F.; von Stackelberg O.; Heußel C.P.; Weinheimer O.; Biederer J.; Kauczor H.-U.; Maier-Hein K.	Almeida, Silvia D. (57213416077); Norajitra, Tobias (56198077000); Lüth, Carsten T. (57219524655); Wald, Tassilo (57223727513); Weru, Vivienn (57290547000); Nolden, Marco (55908659000); Jäger, Paul F. (57201075948); von Stackelberg, Oyunbileg (56610304000); Heußel, Claus Peter (7004889910); Weinheimer, Oliver (9535317400); Biederer, Jürgen (7003612651); Kauczor, Hans-Ulrich (7102275418); Maier-Hein, Klaus (55647018100)	57213416077; 56198077000; 57219524655; 57223727513; 57290547000; 55908659000; 57201075948; 56610304000; 7004889910; 9535317400; 7003612651; 7102275418; 55647018100	Prediction of disease severity in COPD: a deep learning approach for anomaly-based quantitative assessment of chest CT	2024	European Radiology	34	7		4379	4392	13	5	10.1007/s00330-023-10540-3	https://www.scopus.com/inward/record.uri?eid=2-s2.0-85180691421&doi=10.1007%2fs00330-023-10540-3&partnerID=40&md5=13887adf29ab163afc316c6a18e314b8	Division of Medical Image Computing, German Cancer Research Center (DKFZ), Im Neuenheimer Feld 280, Heidelberg, 69120, Germany; Translational Lung Research Center Heidelberg (TLRC), Member of the German Lung Research Center (DZL), Heidelberg, Germany; Medical Faculty, Heidelberg University, Heidelberg, Germany; National Center for Tumor Diseases (NCT), NCT Heidelberg, a partnership between DKFZ and Heidelberg University Medical Center, Heidelberg, Germany; Interactive Machine Learning Group (IML), German Cancer Research Center (DKFZ), Heidelberg, Germany; Helmholtz Imaging, German Cancer Research Center (DKFZ), Heidelberg, Germany; Division of Biostatistics, German Cancer Research Center (DKFZ), Heidelberg, Germany; Pattern Analysis and Learning Group, Radiation Oncology, Heidelberg University Hospital, Heidelberg, Germany; Department of Diagnostic and Interventional Radiology, Heidelberg University Hospital, Heidelberg, Germany; Diagnostic and Interventional Radiology with Nuclear Medicine, Thoraxklinik at University Hospital, Heidelberg, Germany; Faculty of Medicine, University of Latvia, Raina Bulvaris 19, Riga, LV-1586, Latvia; Faculty of Medicine, Christian-Albrechts-Universität zu Kiel, Kiel, D-24098, Germany	Almeida S.D., Division of Medical Image Computing, German Cancer Research Center (DKFZ), Im Neuenheimer Feld 280, Heidelberg, 69120, Germany, Translational Lung Research Center Heidelberg (TLRC), Member of the German Lung Research Center (DZL), Heidelberg, Germany, Medical Faculty, Heidelberg University, Heidelberg, Germany, National Center for Tumor Diseases (NCT), NCT Heidelberg, a partnership between DKFZ and Heidelberg University Medical Center, Heidelberg, Germany; Norajitra T., Division of Medical Image Computing, German Cancer Research Center (DKFZ), Im Neuenheimer Feld 280, Heidelberg, 69120, Germany, Translational Lung Research Center Heidelberg (TLRC), Member of the German Lung Research Center (DZL), Heidelberg, Germany; Lüth C.T., Interactive Machine Learning Group (IML), German Cancer Research Center (DKFZ), Heidelberg, Germany, Helmholtz Imaging, German Cancer Research Center (DKFZ), Heidelberg, Germany; Wald T., Division of Medical Image Computing, German Cancer Research Center (DKFZ), Im Neuenheimer Feld 280, Heidelberg, 69120, Germany, Helmholtz Imaging, German Cancer Research Center (DKFZ), Heidelberg, Germany; Weru V., Division of Biostatistics, German Cancer Research Center (DKFZ), Heidelberg, Germany; Nolden M., Division of Medical Image Computing, German Cancer Research Center (DKFZ), Im Neuenheimer Feld 280, Heidelberg, 69120, Germany, Pattern Analysis and Learning Group, Radiation Oncology, Heidelberg University Hospital, Heidelberg, Germany; Jäger P.F., Interactive Machine Learning Group (IML), German Cancer Research Center (DKFZ), Heidelberg, Germany, Helmholtz Imaging, German Cancer Research Center (DKFZ), Heidelberg, Germany; von Stackelberg O., Pattern Analysis and Learning Group, Radiation Oncology, Heidelberg University Hospital, Heidelberg, Germany, Department of Diagnostic and Interventional Radiology, Heidelberg University Hospital, Heidelberg, Germany; Heußel C.P., Translational Lung Research Center Heidelberg (TLRC), Member of the German Lung Research Center (DZL), Heidelberg, Germany, Department of Diagnostic and Interventional Radiology, Heidelberg University Hospital, Heidelberg, Germany, Diagnostic and Interventional Radiology with Nuclear Medicine, Thoraxklinik at University Hospital, Heidelberg, Germany; Weinheimer O., Translational Lung Research Center Heidelberg (TLRC), Member of the German Lung Research Center (DZL), Heidelberg, Germany, Department of Diagnostic and Interventional Radiology, Heidelberg University Hospital, Heidelberg, Germany; Biederer J., Translational Lung Research Center Heidelberg (TLRC), Member of the German Lung Research Center (DZL), Heidelberg, Germany, Department of Diagnostic and Interventional Radiology, Heidelberg University Hospital, Heidelberg, Germany, Faculty of Medicine, University of Latvia, Raina Bulvaris 19, Riga, LV-1586, Latvia, Faculty of Medicine, Christian-Albrechts-Universität zu Kiel, Kiel, D-24098, Germany; Kauczor H.-U., Translational Lung Research Center Heidelberg (TLRC), Member of the German Lung Research Center (DZL), Heidelberg, Germany, Department of Diagnostic and Interventional Radiology, Heidelberg University Hospital, Heidelberg, Germany; Maier-Hein K., Division of Medical Image Computing, German Cancer Research Center (DKFZ), Im Neuenheimer Feld 280, Heidelberg, 69120, Germany, Translational Lung Research Center Heidelberg (TLRC), Member of the German Lung Research Center (DZL), Heidelberg, Germany, National Center for Tumor Diseases (NCT), NCT Heidelberg, a partnership between DKFZ and Heidelberg University Medical Center, Heidelberg, Germany, Helmholtz Imaging, German Cancer Research Center (DKFZ), Heidelberg, Germany, Pattern Analysis and Learning Group, Radiation Oncology, Heidelberg University Hospital, Heidelberg, Germany	Objectives: To quantify regional manifestations related to COPD as anomalies from a modeled distribution of normal-appearing lung on chest CT using a deep learning (DL) approach, and to assess its potential to predict disease severity. Materials and methods: Paired inspiratory/expiratory CT and clinical data from COPDGene and COSYCONET cohort studies were included. COPDGene data served as training/validation/test data sets (N = 3144/786/1310) and COSYCONET as external test set (N = 446). To differentiate low-risk (healthy/minimal disease, [GOLD 0]) from COPD patients (GOLD 1–4), the self-supervised DL model learned semantic information from 50 × 50 × 50 voxel samples from segmented intact lungs. An anomaly detection approach was trained to quantify lung abnormalities related to COPD, as regional deviations. Four supervised DL models were run for comparison. The clinical and radiological predictive power of the proposed anomaly score was assessed using linear mixed effects models (LMM). Results: The proposed approach achieved an area under the curve of 84.3 ± 0.3 (p < 0.001) for COPDGene and 76.3 ± 0.6 (p < 0.001) for COSYCONET, outperforming supervised models even when including only inspiratory CT. Anomaly scores significantly improved fitting of LMM for predicting lung function, health status, and quantitative CT features (emphysema/air trapping; p < 0.001). Higher anomaly scores were significantly associated with exacerbations for both cohorts (p < 0.001) and greater dyspnea scores for COPDGene (p < 0.001). Conclusion: Quantifying heterogeneous COPD manifestations as anomaly offers advantages over supervised methods and was found to be predictive for lung function impairment and morphology deterioration. Clinical relevance statement: Using deep learning, lung manifestations of COPD can be identified as deviations from normal-appearing chest CT and attributed an anomaly score which is consistent with decreased pulmonary function, emphysema, and air trapping. Key Points: • A self-supervised DL anomaly detection method discriminated low-risk individuals and COPD subjects, outperforming classic DL methods on two datasets (COPDGene AUC = 84.3%, COSYCONET AUC = 76.3%). • Our contrastive task exhibits robust performance even without the inclusion of expiratory images, while voxel-based methods demonstrate significant performance enhancement when incorporating expiratory images, in the COPDGene dataset. • Anomaly scores improved the fitting of linear mixed effects models in predicting clinical parameters and imaging alterations (p < 0.001) and were directly associated with clinical outcomes (p < 0.001). © The Author(s) 2023.	Artificial intelligence; Chronic obstructive pulmonary disease; Computed tomography; Deep learning	Aged; Cohort Studies; Deep Learning; Female; Humans; Lung; Male; Middle Aged; Predictive Value of Tests; Pulmonary Disease, Chronic Obstructive; Severity of Illness Index; Tomography, X-Ray Computed; adult; Article; binary classification; chronic obstructive lung disease; clinical feature; cohort analysis; comparative study; computer assisted tomography; controlled study; deep learning; disease exacerbation; disease severity; dyspnea; emphysema; exhalation; female; forced expiratory volume; forced vital capacity; health status; human; inhalation; low risk population; lung function; major clinical study; male; middle aged; observational study; outlier detection; prediction; predictive value; quantitative analysis; retrospective study; six minute walk test; St. George Respiratory Questionnaire; thorax; aged; diagnostic imaging; lung; pathophysiology; procedures; severity of illness index; x-ray computed tomography					GlaxoSmithKline GmbH&Co; Helmholtz Imaging; State Ministry of Baden-Wuerttemberg for Sciences, Research and Arts, (32-5400/58/3); Boehringer Ingelheim, BI; Arthrex GmbH; Bundesministerium für Bildung und Forschung, BMBF, (01GI0881); Bundesministerium für Bildung und Forschung, BMBF; Deutsches Zentrum für Lungenforschung, DZL, (82DZLI05A2); Deutsches Zentrum für Lungenforschung, DZL	Funding text 1: Open Access funding enabled and organized by Projekt DEAL. This research was funded by the State Ministry of Baden-Wuerttemberg for Sciences, Research and Arts, Germany, grant number 32-5400/58/3; and by Helmholtz Imaging (HI), a platform of the Helmholtz Incubator on Information and Data Science. ; Funding text 2: The COSYCONET study is supported by the German Center for Lung Research (DZL), grant number 82DZLI05A2 (COSYCONET), and the Federal Ministry of Education and Research (Bundesministerium für Bildung und Forschung [BMBF]), grant number 01GI0881, and is furthermore supported by unrestricted grants from AstraZeneca GmbH, Boehringer Ingelheim Pharma GmbH & Co. KG, GlaxoSmithKline GmbH&Co. KG, Grifols Deutschland GmbH, and Novartis Deutschland GmbH.	Adeloye D., Song P., Zhu Y., Campbell H., Sheikh A., Rudan I., Global, regional, and national prevalence of, and risk factors for, chronic obstructive pulmonary disease (COPD) in 2019: a systematic review and modelling analysis, Lancet Respir Med, 10, pp. 447-458, (2022); Martinez C.H., Mannino D.M., Jaimes F.A., Et al., Undiagnosed obstructive lung disease in the United States. Associated factors and long-term mortality, Ann Am Thorac Soc, 12, pp. 1788-1795, (2015); Andreeva E., Pokhaznikova M., Lebedev A., Moiseeva I., Kuznetsova O., Degryse J.M., Spirometry is not enough to diagnose COPD in epidemiological studies: a follow-up study, NPJ Prim Care Resp Med, 27, (2017); Lowe K.E., Regan E.A., Anzueto A., Et al., COPDGene® 2019: redefining the diagnosis of chronic obstructive pulmonary disease, Chronic Obstr Pulm Dis, 6, pp. 384-399, (2019); Koo H.J., Lee S.M., Seo J.B., Et al., Prediction of pulmonary function in patients with chronic obstructive pulmonary disease: correlation with quantitative CT parameters, Korean J Radiol, 20, (2019); Lynch D.A., Moore C.M., Wilson C., Et al., CT-based visual classification of emphysema: association with mortality in the COPDGene Study, Radiology, 288, pp. 859-866, (2018); Gonzalez G., Ash S.Y., Vegas-Sanchez-Ferrero G., Et al., Disease staging and prognosis in smokers using deep learning in chest computed tomography, Am J Respir Crit Care Med, 197, pp. 193-203, (2018); Tang L.Y.W., Coxson H.O., Lam S., Leipsic J., Tam R.C., Sin D.D., Towards large-scale case-finding: training and validation of residual networks for detection of chronic obstructive pulmonary disease using low-dose CT, Lancet Digit Health, 2, pp. e259-e267, (2020); Singla S., Gong M., Riley C., Sciurba F., Batmanghelich K., Improving clinical disease subtyping and future events prediction through a chest CT-based deep learning approach, Med Phys, 48, pp. 1168-1181, (2021); Sun J., Liao X., Yan Y., Et al., Detection and staging of chronic obstructive pulmonary disease using a computed tomography–based weakly supervised deep learning approach, Eur Radiol, 32, pp. 5319-5329, (2022); Gawlitza J., Trinkmann F., Scheffel H., Et al., Time to exhale: additional value of expiratory chest CT in chronic obstructive pulmonary disease, Can Respir J, 2018, pp. 1-9, (2018); Cao X., Gao X., Yu N., Et al., Potential value of expiratory CT in quantitative assessment of pulmonary vessels in COPD, Front Med, 8, (2021); Almeida S.D., Luth C.T., Norajitra T., COOpD: Reformulating COPD classification on chest CT scans as anomaly detection using contrastive representations, Medical Image Computing and Computer Assisted Intervention – MICCAI 2023, 14224, pp. 33-43, (2023); Regan E.A., Hokanson J.E., Murphy J.R., Et al., Genetic Epidemiology of COPD (COPDGene) study design, COPD: J Chronic Obstructive Pulm Dis, 7, pp. 32-43, (2011); Karch A., Vogelmeier C., Welte T., Et al., The German COPD cohort COSYCONET: aims, methods and descriptive analysis of the study population at baseline, Respir Med, 114, pp. 27-37, (2016); Global Strategy for the Diagnosis, Management, and Prevention of Chronic Obstructive Pulmonary Disease, (2020); Wolinsky F.D., Malmstrom T.K., Miller J.P., Andresen E.M., Schootman M., Miller D.K., Antecedents of global decline in health-related quality of life among middle-aged African Americans, J Gerontol B Psychol Sci Soc Sci, 64B, pp. 290-295, (2009); Han M.K., Curran-Everett D., Dransfield M.T., Et al., Racial differences in quality of life in patients with COPD, Chest, 140, pp. 1169-1176, (2011); Chatila W.M., Hoffman E.A., Gaughan J., Robinswood G.B., Criner G.J., Advanced emphysema in African-American and white patients, Chest, 130, pp. 108-118, (2006); Webb W.R., Thin-section CT of the secondary pulmonary lobule: anatomy and the image—the 2004 Fleischner Lecture, Radiology, 239, pp. 322-338, (2006); Konietzke P., Weinheimer O., Wielputz M.O., Et al., Validation of automated lobe segmentation on paired inspiratory-expiratory chest CT in 8–14 year-old children with cystic fibrosis, PLoS One, 13, (2018); Kahnert K., Jorres R.A., Kauczor H.U., Et al., Standardized airway wall thickness Pi10 from routine CT scans of COPD patients as imaging biomarker for disease severity, lung function decline, and mortality, Ther Adv Respir Dis, 17, (2023); Konietzke P., Wielputz M.O., Wagner W.L., Et al., Quantitative CT detects progression in COPD patients with severe emphysema in a 3-month interval, Eur Radiol, 30, pp. 2502-2512, (2020); Mets O.M., Van Hulst R.A., Jacobs C., Van Ginneken B., De Jong P.A., Normal range of emphysema and air trapping on CT in young men, AJR Am J Roentgenol, 199, pp. 336-340, (2012); Busacker A., Newell J.D., Keefe T., Et al., A multivariate analysis of risk factors for the air-trapping asthmatic phenotype as measured by quantitative CT analysis, Chest, 135, pp. 48-56, (2009); Lv R., Xie M., Jin H., Et al., A preliminary study on the relationship between high-resolution computed tomography and pulmonary function in people at risk of developing chronic obstructive pulmonary disease, Front Med, 9, (2022); Heussel C.P., Herth F.J., Kappes J., Et al., Fully automatic quantitative assessment of emphysema in computed tomography: comparison with pulmonary function testing and normal values, Eur Radiol, 19, pp. 2391-2402, (2009); Park H., Yun J., Lee S.M., Et al., Deep learning–based approach to predict pulmonary function at chest CT, Radiology, 307, (2023); Li F., Choi J., Zou C., Et al., Latent traits of lung tissue patterns in former smokers derived by dual channel deep learning in computed tomography images, Sci Rep, 11, (2021); Luth C.T., Zimmerer D., Koehler G., Et al., CRADL: Contrastive Representations for Unsupervised Anomaly Detection and Localization, (2023)	S.D. Almeida; Division of Medical Image Computing, German Cancer Research Center (DKFZ), Heidelberg, Im Neuenheimer Feld 280, 69120, Germany; email: silvia.diasalmeida@dkfz-heidelberg.de; K. Maier-Hein; Division of Medical Image Computing, German Cancer Research Center (DKFZ), Heidelberg, Im Neuenheimer Feld 280, 69120, Germany; email: k.maier-hein@dkfz-heidelberg.de		Springer Science and Business Media Deutschland GmbH						09387994		EURAE	38150075	English	Eur. Radiol.	Article	Final	All Open Access; Green Open Access; Hybrid Gold Open Access	Scopus	2-s2.0-85180691421
Zanette B.; Greer M.-L.C.; Moraes T.J.; Ratjen F.; Santyr G.	Zanette, Brandon (56966672600); Greer, Mary-Louise C. (16312500100); Moraes, Theo J. (6602867764); Ratjen, Felix (56214449500); Santyr, Giles (7004689816)	56966672600; 16312500100; 6602867764; 56214449500; 7004689816	The argument for utilising magnetic resonance imaging as a tool for monitoring lung structure and function in pediatric patients	2023	Expert Review of Respiratory Medicine	17	7		527	538	11	5	10.1080/17476348.2023.2241355	https://www.scopus.com/inward/record.uri?eid=2-s2.0-85166412737&doi=10.1080%2f17476348.2023.2241355&partnerID=40&md5=253306765b1dbbecbccacbfc1a0d6b93	Translational Medicine Program, The Hospital for Sick Children, Toronto, ON, Canada; Department of Diagnostic Imaging, The Hospital for Sick Children, Toronto, ON, Canada; Department of Medical Imaging, University of Toronto, Toronto, ON, Canada; Department of Pediatrics, Hospital for Sick Children, Toronto, ON, Canada; Division of Respiratory Medicine, The Hospital for Sick Children, Toronto, ON, Canada; Department of Medical Biophysics, University of Toronto, Toronto, ON, Canada	Zanette B., Translational Medicine Program, The Hospital for Sick Children, Toronto, ON, Canada; Greer M.-L.C., Department of Diagnostic Imaging, The Hospital for Sick Children, Toronto, ON, Canada, Department of Medical Imaging, University of Toronto, Toronto, ON, Canada; Moraes T.J., Translational Medicine Program, The Hospital for Sick Children, Toronto, ON, Canada, Department of Pediatrics, Hospital for Sick Children, Toronto, ON, Canada; Ratjen F., Translational Medicine Program, The Hospital for Sick Children, Toronto, ON, Canada, Division of Respiratory Medicine, The Hospital for Sick Children, Toronto, ON, Canada; Santyr G., Translational Medicine Program, The Hospital for Sick Children, Toronto, ON, Canada, Department of Medical Biophysics, University of Toronto, Toronto, ON, Canada	Introduction: Although historically challenging to perform in the lung, technological advancements have made Magnetic Resonance Imaging (MRI) increasingly applicable for pediatric pulmonary imaging. Furthermore, a wide array of functional imaging techniques has become available that may be leveraged alongside structural imaging for increasingly sensitive biomarkers, or as outcome measures in the evaluation of novel therapies. Areas covered: In this review, recent technical advancements and modern methodologies for structural and functional lung MRI are described. These include ultrashort echo time (UTE) MRI, free-breathing contrast agent-free, functional lung MRI, and hyperpolarized gas MRI, amongst other techniques. Specific examples of the application of these methods in children are provided, principally drawn from recent research in asthma, bronchopulmonary dysplasia, and cystic fibrosis. Expert opinion: Pediatric lung MRI is rapidly growing, and is well poised for clinical utilization, as well as continued research into early disease detection, disease processes, and novel treatments. Structure/function complementarity makes MRI especially attractive as a tool for increased adoption in the evaluation of pediatric lung disease. Looking toward the future, novel technologies, such as low-field MRI and artificial intelligence, mitigate some of the traditional drawbacks of lung MRI and will aid in improving access to MRI in general, potentially spurring increased adoption and demand for pulmonary MRI in children. © 2023 Informa UK Limited, trading as Taylor & Francis Group.	Asthma; Bronchopulmonary dysplasia; Cystic fibrosis; Functional MRI; Hyperpolarized gas MRI; Structural MRI; UTE	Artificial Intelligence; Asthma; Child; Cystic Fibrosis; Humans; Infant, Newborn; Lung; Magnetic Resonance Imaging; Article; asthma; child; cystic fibrosis; functional magnetic resonance imaging; human; lung dysplasia; lung function; lung structure; nuclear magnetic resonance imaging; artificial intelligence; asthma; cystic fibrosis; diagnostic imaging; lung; newborn; nuclear magnetic resonance imaging; procedures							Tiddens H.A.W.M., Kuo W., van Straten M., Et al., Paediatric lung imaging: The times they are a-changin’, Eur Respir Rev, 27, 147, pp. 170097-9, (2018); Torres L., Kammerman J., Hahn A.D., Et al., “Structure-function imaging of lung disease using ultrashort echo time MRI”, Acad Radiol, 26, 3, pp. 431-441, (2019); Walkup L.L., Higano N.S., Woods J.C., Structural and functional pulmonary magnetic resonance imaging in pediatrics—from the neonate to the young adult, Acad Radiol, 26, 3, pp. 424-430, (2019); Serai S.D., Rapp J.B., States L.J., Et al., Pediatric lung MRI: Currently available and emerging techniques, Am J Roentgenol, 216, 3, pp. 781-790, (2020); Voskrebenzev A., Vogel-Claussen J., Proton MRI of the lung: How to tame scarce protons and fast signal decay, J Magn Reson Imaging, 53, 5, pp. 1344-1357, (2021); Ciet P., Tiddens H.A.W.M., Wielopolski P.A., Et al., Magnetic resonance imaging in children: common problems and possible solutions for lung and airways imaging, Pediatr Radiol, 45, pp. 1901-1915, (2015); Salerno S., Granata C., Trapenese M., Et al., Is MRI imaging in pediatric age totally safe? A critical reprisal, Radiol Medica, 123, 9, pp. 695-702, (2018); Perez M., Cuscaden C., Somers J.F., Et al., Easing anxiety in preparation for pediatric magnetic resonance imaging: a pilot study using animal-assisted therapy, Pediatr Radiol, 49, 8, pp. 1000-1009, (2019); Harrington S.G., Jaimes C., Weagle K.M., Et al., Strategies to perform magnetic resonance imaging in infants and young children without sedation, Pediatr Radiol, 52, 2, pp. 374-381, (2022); Willers C.C., Frauchiger B.S., Stranzinger E., Et al., Feasibility of unsedated lung MRI in young children with cystic fibrosis, Eur Respir J, 60, 5, (2022); Hirsch F.W., Sorge I., Vogel-Claussen J., Et al., The current status and further prospects for lung magnetic resonance imaging in pediatric radiology, Pediatr Radiol, 50, 5, pp. 734-749, (2020); Yu J., Xue Y., Song H.K., Comparison of lung T2* during free-breathing at 1.5 T and 3.0 T with ultrashort echo time imaging, Magn Reson Med, 66, 1, pp. 248-254, (2011); Wielputz M., Triphan S., Ohno Y., Et al., Outracing lung signal decay–potential of ultrashort echo time MRI, RöFo - Fortschritte auf dem Gebiet der Röntgenstrahlen und der Bildgeb Verfahren, 191, 5, pp. 415-423, (2019); Geiger J., Zeimpekis K.G., Jung A., Et al., Clinical application of ultrashort echo-time MRI for lung pathologies in children, Clin Radiol, 76, 9, pp. e708.9-.e708.17, (2021); Papp D., Elders B., Wielopolski P.A., Et al., Lung parenchyma and structure visualisation in paediatric chest MRI: a comparison of different short and ultra-short echo time protocols, Clin Radiol, 78, pp. e319-e327, (2023); Higano N.S., Hahn A.D., Tkach J.A., Et al., Retrospective respiratory self-gating and removal of bulk motion in pulmonary UTE MRI of neonates and adults, Magn Reson Med, 77, 3, pp. 1284-1295, (2017); Hamilton J., Franson D., Seiberlich N., Recent advances in parallel imaging for MRI, Prog Nucl Magn Reson Spectrosc, 101, pp. 71-95, (2017); Yang A.S.C., Kretzler M., Sudarski S., Et al., Sparse reconstruction techniques in magnetic resonance imaging, Invest Radiol, 51, 6, pp. 349-364, (2016); Zhu X., Chan M., Lustig M., Et al., Iterative motion-compensation reconstruction ultra-short TE (iMoco UTE) for high-resolution free-breathing pulmonary MRI, Magn Reson Med, 83, 4, pp. 1208-1221, (2020); Woods J.C., Wild J.M., Wielputz M.O., Et al., Current state of the art MRI for the longitudinal assessment of cystic fibrosis, J Magn Reson Imaging, 52, 5, pp. 1306-1320, (2019); Dournes G., Walkup L.L., Benlala I., Et al., The clinical use of lung MRI in cystic fibrosis: What, now, how?, Chest, 159, 6, pp. 2205-2217, (2021); Wielputz M.O., Puderbach M., Kopp-Schneider A., Et al., Magnetic resonance imaging detects changes in structure and perfusion, and response to therapy in early cystic fibrosis lung disease, Am J Respir Crit Care Med, 189, 8, pp. 956-965, (2014); Dournes G., Berger P., Refait J., Et al., Allergic bronchopulmonary aspergillosis in cystic fibrosis: MR imaging of airway mucus contrasts as a tool for diagnosis, Radiology, 285, 1, pp. 261-269, (2017); Liszewski M.C., Ciet P., Winant A.J., Et al., Lung and large airway imaging: magnetic resonance imaging versus computed tomography, Pediatr Radiol, 52, 10, pp. 1814-1825, (2022); Roach D.J., Cremillieux Y., Fleck R.J., Et al., Ultrashort echo-time magnetic resonance imaging is a sensitive method for the evaluation of early cystic fibrosis lung disease, Ann Am Thorac Soc, 13, 11, pp. 1923-1931, (2016); Stahl M., Steinke E., Graeber S.Y., Et al., Magnetic resonance imaging detects progression of lung disease and impact of newborn screening in preschool children with cystic fibrosis, Am J Respir Crit Care Med, 204, 8, pp. 943-953, (2021); Voynow J.A., “New” bronchopulmonary dysplasia and chronic lung disease, Paediatr Respir Rev, 24, pp. 17-18, (2017); Davidson L.M., Berkelhamer S.K., Bronchopulmonary dysplasia: Chronic lung disease of infancy and long-term pulmonary outcomes, J Clin Med, 6, 1, pp. 1-4, (2017); Higano N.S., Bates A.J., Gunatilaka C.C., Et al., Bronchopulmonary dysplasia from chest radiographs to magnetic resonance imaging and computed tomography: adding value, Pediatr Radiol, 52, 4, pp. 643-660, (2022); Elders B.B.L.J., Tiddens H.A.W.M., Pijnenburg M.W.H., Et al., Lung structure and function on MRI in preterm born school children with and without BPD: A feasibility study, Pediatr Pulmonol, 57, 12, pp. 2981-2991, (2022); Katz S.L., Parraga G., Luu T.M., Et al., Pulmonary magnetic resonance imaging of ex-preterm children with and without bronchopulmonary dysplasia, Ann Am Thorac Soc, 19, 7, pp. 1149-1157, (2022); Forster K., Ertl-Wagner B., Ehrhardt H., Et al., Altered relaxation times in MRI indicate bronchopulmonary dysplasia, Thorax, 75, 2, pp. 184-187, (2020); Walkup L.L., Tkach J.A., Higano N.S., Et al., Quantitative magnetic resonance imaging of bronchopulmonary dysplasia in the neonatal intensive care unit environment, Am J Respir Crit Care Med, 192, 10, pp. 1215-1222, (2015); Higano N.S., Spielberg D.R., Fleck R.J., Et al., Neonatal pulmonary magnetic resonance imaging of bronchopulmonary dysplasia predicts short-term clinical outcomes, Am J Respir Crit Care Med, 198, 10, pp. 1302-1311, (2018); Forster K., Marchi H., Stocklein S., Et al., Magnetic resonance imaging-based scoring of the diseased lung in the preterm infant with bronchopulmonary dysplasia: UNiforme scoring of the diseased lung in BPD (UNSEAL BPD), Am J Physiol Cell Mol Physiol, 324, 2, pp. L114-L122, (2023); Das K.M., Lababidi H., Al Dandan S., Et al., Computed tomography virtual bronchoscopy: Normal variants, pitfalls, and spectrum of common and rare pathology, Can Assoc Radiol J, 66, 1, pp. 58-70, (2015); Gunatilaka C.C., Higano N.S., Hysinger E.B., Et al., Increased work of breathing due to tracheomalacia in neonates, Ann Am Thoracic Soc, 17, 10, pp. 1247-1256, (2020); Bates A.J., Higano N.S., Hysinger E.B., Et al., Quantitative assessment of regional dynamic airway collapse in neonates via retrospectively respiratory-gated 1 H ultrashort ccho time MRI, J Magn Reson Imaging, 49, 3, pp. 659-667, (2019); Adaikalam S.A., Higano N.S., Hysinger E.B., Et al., Tracheostomy prediction model in neonatal bronchopulmonary dysplasia via lung and airway MRI, Pediatr Pulmonol, 57, 4, pp. 1042-1050, (2022); Liszewski M.C., Gorkem S., Sodhi K.S., Et al., Lung magnetic resonance imaging for pneumonia in children, Pediatr Radiol, 47, 11, pp. 1420-1430, (2017); Sodhi K.S., Khandelwal N., Saxena A.K., Et al., Rapid lung MRI in children with pulmonary infections: Time to change our diagnostic algorithms, J Magn Reson Imaging, 43, 5, pp. 1196-1206, (2016); Ozcan H.N., Gormez A., Ozsurekci Y., Et al., Magnetic resonance imaging of pulmonary infection in immunocompromised children: comparison with multidetector computed tomography, Pediatr Radiol, 47, 2, pp. 146-153, (2017); Bauman G., Puderbach M., Deimling M., Et al., Non-contrast-enhanced perfusion and ventilation assessment of the human lung by means of fourier decomposition in proton MRI, Magn Reson Med, 62, 3, pp. 656-664, (2009); Fischer A., Weick S., Ritter C.O., Et al., Self-gated non-contrast-enhanced functional lung imaging (SENCEFUL) using a quasi-random fast low-angle shot (FLASH) sequence and proton MRI, NMR Biomed, 27, 8, pp. 907-917, (2014); Bauman G., Bieri O., Matrix pencil decomposition of time-resolved proton MRI for robust and improved assessment of pulmonary ventilation and perfusion, Magn Reson Med, 77, 1, pp. 336-342, (2017); Voskrebenzev A., Gutberlet M., Klimes F., Et al., Feasibility of quantitative regional ventilation and perfusion mapping with phase-resolved functional lung (PREFUL) MRI in healthy volunteers and COPD, CTEPH, and CF patients, Magn Reson Med, 79, 4, pp. 2306-2314, (2018); Bauman G., Puderbach M., Heimann T., Et al., Validation of Fourier decomposition MRI with dynamiccontrast-enhanced MRI using visual and automated scoring ofpulmonary perfusion in young cystic fibrosis patients, Eur J Radiol, 82, 12, pp. 2371-2377, (2013); Nyilas S., Bauman G., Pusterla O., Et al., Ventilation and perfusion assessed by functional MRI in children with CF: reproducibility in comparison to lung function, J Cyst Fibros, 18, 4, pp. 543-550, (2019); Behrendt L., Smith L.J., Voskrebenzev A., Et al., A dual center and dual vendor comparison study of automated perfusion-weighted phase-resolved functional lung magnetic resonance imaging with dynamic contrast-enhanced magnetic resonance imaging in patients with cystic fibrosis, Pulm Circ, 12, 2, pp. 1-14, (2022); Couch M.J., Munidasa S., Rayment J.H., Et al., Comparison of functional free-breathing pulmonary 1H and hyperpolarized 129Xe magnetic resonance imaging in pediatric cystic fibrosis, Acad Radiol, 28, 8, pp. e209-e218, (2021); Munidasa S., Zanette B., Couch M., Et al., Inter‐ and intravisit repeatability of free‐breathing MRI in pediatric cystic fibrosis lung disease, Magn Reson Med, 89, 5, pp. 2048-2061, (2023); Munidasa S., Couch M.J., Rayment J.H., Et al., Free-breathing MRI for monitoring ventilation changes following antibiotic treatment of pulmonary exacerbations in paediatric cystic fibrosis, Eur Respir J, 57, 4, pp. 2003104-2003113, (2021); Zanette B., Schrauben E.M., Munidasa S., Et al., Clinical feasibility of structural and functional MRI in free-breathing neonates and infants, J. Magn. Reson. Imaging., 55, 6, pp. 1696-1707, (2022); Dyke J.P., Voskrebenzev A., Blatt L.K., Et al., Assessment of lung ventilation of premature infants with bronchopulmonary dysplasia at 1.5 Tesla using phase-resolved functional lung magnetic resonance imaging, Pediatr Radiol, 53, 6, pp. 1076-1084, (2023); Kruger S.J., Nagle S.K., Couch M.J., Et al., Functional imaging of the lungs with gas agents, J Magn Reson Imaging, 43, 2, pp. 295-315, (2016); Ferrante G., La Grutta S., The burden of pediatric asthma, Front Pediatr, 6, pp. 1-7, (2018); Lipworth B., Manoharan A., Anderson W., Unlocking the quiet zone: The small airway asthma phenotype, Lancet Respir Med, 2, 6, pp. 497-506, (2014); Hopp R., Lee J., Bohan H., An a priori approach to small airway dysfunction in pediatric asthmatics, Children, 9, 10, (2022); Roos J.E., McAdams H.P., Kaushik S.S., Et al., Hyperpolarized gas MR imaging: Technique and applications, Magn Reson Imaging Clin N Am, 23, 2, pp. 217-229, (2015); de Lange E.E., Patrie J.T., Mugler J., Et al., Changes in regional airflow obstruction over time in the lungs of patients with asthma: Evaluation with 3He MR imaging, Radiology, 250, 2, pp. 567-575, (2009); Kooner H.K., McIntosh M.J., Desaigoudar V., Et al., Pulmonary functional MRI: Detecting the structure–function pathologies that drive asthma symptoms and quality of life, Respirology, 27, 2, pp. 114-133, (2022); Cadman R.V., Lemanske R.F., Evans M.D., Et al., Pulmonary 3He magnetic resonance imaging of childhood asthma, J Allergy Clin Immunol, 131, 2, pp. 369-376, (2013); Altes T.A., Mugler J.P., Ruppert K., Et al., Clinical correlates of lung ventilation defects in asthmatic children, J Allergy Clin Immunol, 137, 3, pp. 789-796, (2016); Safavi S., Munidasa S., Zanette B., Et al., Evaluating post-bronchodilator response in well-controlled paediatric severe asthma using hyperpolarised 129Xe-MRI: A pilot study, Respir med, 180, (2021); Lin N.Y., Roach D.J., Willmering M.M., Et al., 129Xe MRI as a measure of clinical disease severity for pediatric asthma, J Allergy Clin Immunol, 147, 6, pp. 2146-2153, (2021); Walkup L.L., Thomen R.P., Akinyi T.G., Et al., Feasibility, tolerability and safety of pediatric hyperpolarized 129Xe magnetic resonance imaging in healthy volunteers and children with cystic fibrosis, Pediatr Radiol, 46, 12, pp. 1651-1662, (2016); Thomen R.P., Walkup L.L., Roach D.J., Et al., Hyperpolarized 129Xe for investigation of mild cystic fibrosis lung disease in pediatric patients, J Cyst Fibros, 16, 2, pp. 275-282, (2017); Kanhere N., Couch M.J., Kowalik K., Et al., Correlation of lung clearance index with hyperpolarized <sup>129</sup> Xe magnetic resonance imaging in pediatric subjects with cystic fibrosis, Am J Respir Crit Care Med, 196, 8, pp. 1073-1075, (2017); Santyr G., Kanhere N., Morgado F., Et al., Hyperpolarized gas magnetic resonance imaging of pediatric cystic fibrosis lung disease, Acad Radiol, 26, 3, pp. 344-354, (2019); Smith L., Marshall H., Aldag I., Et al., Longitudinal assessment of children with mild cystic fibrosis using hyperpolarized gas lung magnetic resonance imaging and lung clearance index, Am J Respir Crit Care Med, 197, 3, pp. 397-400, (2018); Rayment J.H., Couch M.J., McDonald N., Et al., Hyperpolarised 129Xe magnetic resonance imaging to monitor treatment response in children with cystic fibrosis, Eur Respir J, 53, 5, (2019); Stewart N., Leung G., Norquay G., Et al., Experimental validation of the hyperpolarized (129) Xe chemical shift saturation recovery technique in healthy volunteers and subjects with interstitial lung disease, Magn Reson Med, 23, (2014); Chang Y.V., Quirk J.D., Ruset I.C., Et al., Quantification of human lung structure and physiology using hyperpolarized 129Xe, Magn Reson Med, 71, 1, pp. 339-344, (2014); Guan S., Tustison N., Qing K., Et al., 3D single-breath chemical shift imaging hyperpolarized Xe-129 MRI of healthy, CF, IPF, and COPD Subjects, Tomography, 8, 5, pp. 2574-2587, (2022); Wang Z., Robertson S.H., Wang J., Et al., Quantitative analysis of hyperpolarized 129 Xe gas transfer MRI, Med Phys, 44, 6, pp. 2415-2428, (2017); Zanette B., Santyr G., Accelerated interleaved spiral-IDEAL imaging of hyperpolarized 129Xe for parametric gas exchange mapping in humans, Magn Reson Med, 82, pp. 1113-1119, (2019); Collier G.J., Eaden J.A., Hughes P.J.C., Et al., Dissolved 129Xe lung MRI with four-echo 3D radial spectroscopic imaging: Quantification of regional gas transfer in idiopathic pulmonary fibrosis, Magn Reson Med, 85, 5, pp. 2622-2633, (2021); Wang Z., Bier E.A., Swaminathan A., Et al., Diverse cardiopulmonary diseases are associated with distinct xenon magnetic resonance imaging signatures, Eur Respir J, 54, 6, (2019); Myc L., Qing K., He M., Et al., Characterisation of gas exchange in COPD with dissolved-phase hyperpolarised xenon-129 MRI, Thorax, 76, 2, pp. 178-181, (2021); Stewart N.J., Leung G., Norquay G., Et al., Experimental validation of the hyperpolarized 129Xe chemical shift saturation recovery technique in healthy volunteers and subjects with interstitial lung disease, Magn Reson Med, 74, 1, pp. 196-207, (2015); Doganay O., Chen M., Matin T., Et al., Magnetic resonance imaging of the time course of hyperpolarized 129 Xe gas exchange in the human lungs and heart, Eur Radiol, 29, 5, pp. 2283-2292, (2019); Doganay O., Kim M., Gleeson F.V., Gas exchange and ventilation imaging of healthy and COPD subjects using hyperpolarized xenon-129 MRI and a 3D alveolar gas-exchange model, Eur Radiol, 33, 5, pp. 3322-3331, (2022); Willmering M.M., Walkup L.L., Niedbalski P.J., Et al., Pediatric 129Xe gas-transfer MRI—feasibility and applicability, J Magn Reson Imaging, 56, 4, pp. 1207-1219, (2022); Plummer J.W., Willmering M.M., Cleveland Z.I., Et al., Childhood to adulthood: Accounting for age dependence in healthy-reference distributions in 129Xe gas-exchange MRI, Magn Reson Med, 89, 3, pp. 1117-1133, (2023); Niedbalski P.J., Hall C.S., Castro M., Et al., Protocols for multi-site trials using hyperpolarized 129 Xe MRI for imaging of ventilation, alveolar-airspace size, and gas exchange: A position paper from the 129 Xe MRI clinical trials consortium, Med, 86, 6, pp. 2966-2986, (2021); Willmering M.M., Niedbalski P.J., Wang H., Et al., Improved pulmonary 129Xe ventilation imaging via 3D-spiral UTE MRI, Magn Reson Med, 84, 1, pp. 312-320, (2020); Zanette B., Munidasa S., Friedlander Y., Et al., A 3D stack-of-spirals approach for rapid hyperpolarized 129Xe ventilation mapping in pediatric cystic fibrosis lung disease, Magn Reson Med, 89, 3, pp. 1083-1091, (2023); Niedbalski P.J., Willmering M.M., Thomen R.P., Et al., A single-breath-hold protocol for hyperpolarized 129 Xe ventilation and gas exchange imaging, NMR Biomed, 36, 8, pp. 1-13, (2023); FDA approves Polarean’s XENOVIEW<sup>TM</sup> (xenon Xe 129 hyperpolarized) for use with MRI for the evaluation of lung ventilation, Press Release; conducted at Cincinnati children’s hospital medical center; Couch M.J., Ball I.K., Li T., Et al., Inert fluorinated gas MRI: a new pulmonary imaging modality, NMR Biomed, 27, 12, pp. 1525-1534, (2014); Couch M.J., Ball I.K., Li T., Et al., 19 F MRI of the lungs using inert fluorinated gases: challenges and new developments, J Magn Reson Imaging, 49, 2, pp. 343-354, (2019); Maunder A., Chan H.F., Hughes P.J.C., Et al., MR properties of 19F C3F8 gas in the lungs of healthy volunteers: T2* and apparent diffusion coefficient at 1.5T and T2* at 3T, Magn Reson Med, 85, pp. 1561-1570, (2021); Obert A.J., Gutberlet M., Kern A.L., Et al., Examining lung microstructure using 19F MR diffusion imaging in COPD patients, Magn Reson Med, 88, 2, pp. 860-870, (2022); Gutberlet M., Kaireit T.F., Voskrebenzev A., Et al., Free-breathing dynamic 19F gas MR imaging for mapping of regional lung ventilation in patients with COPD, Radiology, 286, 3, pp. 1040-1051, (2018); Gutberlet M., Kaireit T.F., Voskrebenzev A., Et al., Repeatability of regional lung ventilation quantification using fluorinated (19F) gas magnetic resonance imaging, Acad Radiol, 26, 3, pp. 395-403, (2019); Obert A.J., Kern A.L., Gutberlet M., Et al., Volume-controlled 19F MR ventilation imaging of fluorinated Gas, J Magn Reson Imaging, 57, 4, pp. 1114-1128, (2023); Goralski J.L., Sh C., Glass T., Et al., Dynamic perfluorinated gas MRI reveals abnormal ventilation despite normal FEV1 in cystic fibrosis, JCI Insight, 5, 2, (2020); McCallister A., Chung S.H., Antonacci M., Et al., Comparison of single breath hyperpolarized 129 Xe MRI with dynamic 19 F MRI in cystic fibrosis lung disease, Magn Reson Med, 85, pp. 1028-1038, (2021); Chung S., Huynh K., Chen Y., Et al., 453 ventilation defect percentage comparison between spiral with post-acquisition denoising and cartesian acquisition for 19F lung magnetic resonance imaging, J Cyst Fibros, 21, (2022); Wild J.M., Marshall H., Bock M., Et al., MRI of the lung (1/3): Methods, Insights Imaging, 3, pp. 345-353, (2012); Zha W., Kruger S.J., Johnson K.M., Et al., Pulmonary ventilation imaging in asthma and cystic fibrosis using oxygen-enhanced 3D radial ultrashort echo time MRI, J Magn Reson Imaging, 47, 5, pp. 1287-1297, (2018); Martini K., Gygax C.M., Benden C., Et al., Correction to: Volumetric dynamic oxygen-enhanced MRI (OE-MRI): comparison with CT brody score and lung function in cystic fibrosis patients, Eur Radiol, 28, 11, pp. 4922-4923, (2018); Zhang W.J., Niven R.M., Young S.S., Et al., Dynamic oxygen-enhanced magnetic resonance imaging of the lung in asthma—Initial experience, Eur J Radiol, 84, 2, pp. 318-326, (2015); Zha W., Nagle S.K., Cadman R.V., Et al., Three-dimensional isotropic functional imaging of cystic fibrosis using oxygen-enhanced MRI: Comparison with hyperpolarized 3He MRI, Radiology, 290, 1, pp. 229-237, (2019); Eichinger M., Optazaite D.E., Kopp-Schneider A., Et al., Morphologic and functional scoring of cystic fibrosis lung disease using MRI, Eur J Radiol, 81, 6, pp. 1321-1329, (2012); Wielputz M.O., von Stackelberg O., Stahl M., Et al., Multicentre standardisation of chest MRI as radiation-free outcome measure of lung disease in young children with cystic fibrosis, J Cyst Fibros, 17, 4, pp. 518-527, (2018); McDonald J.S., McDonald R.J., Jentoft M.E., Et al., Intracranial gadolinium deposition following gadodiamide-enhanced magnetic resonance imaging in pediatric patients: A case-control study, JAMA Pediatr, 171, 7, pp. 705-707, (2017); Renz D.M., Heinz K., Martin H., Et al., Ultrashort echo time MRI of the lung in children and adolescents: comparison with non ‑ enhanced computed tomography and standard post ‑ contrast T1w MRI sequences, Eur Radiol, 32, 3, pp. 1833-1842, (2022); Kellenberger C.J., Amaxopoulou C., Moehrlen U., Et al., Structural and perfusion magnetic resonance imaging of congenital lung malformations, Pediatr Radiol, 50, 8, pp. 1083-1094, (2020); Zirpoli S., Munari A.M., Primolevo A., Et al., Agreement between magnetic resonance imaging and computed tomography in the postnatal evaluation of congenital lung malformations: a pilot study, Eur Radiol, 29, 9, pp. 4544-4554, (2019); Elders B.B.L.J., Kersten C.M., Hermelijn S.M., Et al., Congenital lung abnormalities on magnetic resonance imaging: the CLAM study, Eur Radiol, 33, 7, pp. 4767-4779, (2023); Thacker P.G., Magnetic resonance imaging of the pediatric mediastinum: updates, tips and tricks, Pediatr Radiol, 52, 2, pp. 323-333, (2022); Ates O.F., Taydas O., Dheir H., Thorax magnetic resonance imaging findings in patients with coronavirus disease (COVID-19), Acad Radiol, 27, 10, pp. 1373-1378, (2020); Grist J.T., Chen M., Collier G.J., Et al., Hyperpolarized 129 Xe MRI abnormalities in dyspneic patients 3 months after COVID-19 pneumonia: Preliminary results, Radiology, 301, 1, pp. E353-E360, (2021); Vasilev Y.A., Sergunova K.A., Bazhin A.V., Et al., Chest MRI of patients with COVID-19, Magn Reson Imaging, 79, pp. 13-19, (2021); Li H., Zhao X., Wang Y., Et al., Damaged lung gas exchange function of discharged COVID-19 patients detected by hyperpolarized 129Xe MRI, Sci Adv, 7, 1, pp. 1-14, (2021); Grist J.T., Collier G.J., Walters H., Et al., Lung abnormalities detected with hyperpolarized 129Xe MRI in patients with long COVID, Radiology, 305, 3, pp. 709-717, (2022); Matheson A.M., McIntosh M.J., Kooner H.K., Et al., Persistent 129Xe MRI pulmonary and CT vascular abnormalities in symptomatic individuals with post-acute COVID-19 syndrome, Radiology, 305, 2, pp. 466-476, (2022); Kooner H.K., McIntosh M.J., Matheson A.M., Et al., Postacute COVID-19 Syndrome: 129 Xe MRI ventilation defects and respiratory outcomes 1 year later, Radiology, 307, 2, pp. 1-15, (2023); Hsia C.C.W., Bates J.H.T., Driehuys B., Et al., Quantitative imaging metrics for the assessment of pulmonary pathophysiology an official American thoracic society and fleischner society joint workshop report, Ann Am Thorac Soc, 20, 2, pp. 161-195, (2023); Scheinfeld M.H., Moon J.Y., Fagan M.J., Et al., MRI usage in a pediatric emergency department: an analysis of usage and usage trends over 5 years, Pediatr Radiol, 47, 3, pp. 327-332, (2017); Leutz-Schmidt P., Eichinger M., Stahl M., Et al., 10 Jahre Thorax-MRT für Patienten mit zystischer Fibrose, Radiologe, 59, S1, pp. 10-20, (2019); Schultz K.A.P., Williams G.M., Kamihara J., Et al., Dicer1 and associated conditions: Identification of at-risk individuals and recommended surveillance strategies, Clin Cancer Res, 24, 10, pp. 2251-2261, (2018); Thomen R.P., Walkup L.L., Roach D.J., Et al., Regional structure-function in cystic fibrosis lung disease using hyperpolarized 129 Xe and ultrashort echo magnetic resonance imaging, Am J Respir Crit Care Med, 202, 2, pp. 290-292, (2020); Mondejar-Lopez P., Horsley A., Ratjen F., Et al., A multimodal approach to detect and monitor early lung disease in cystic fibrosis, Expert Rev Respir Med, 15, 6, pp. 761-772, (2021); Wucherpfennig L., Triphan S.M.F., Wege S., Et al., Magnetic resonance imaging detects improvements of pulmonary and paranasal sinus abnormalities in response to elexacaftor/tezacaftor/ivacaftor therapy in adults with cystic fibrosis, J Cyst Fibros, 21, 6, pp. 1053-1060, (2022); Walkup L., Roach D., Zanette B., Et al., 165 Hyperpolarized xenon gas ventilation magnetic resonance imaging detects lung ventilation improvement in children with cystic fibrosis treated with elexacaftor/tezacaftor/ivacaftor in a multisite study, J Cyst Fibros, 21, (2022); Goralski J.L., Chung S.H., Ceppe A.S., Et al., Dynamic perfluorinated gas MRI shows improved lung ventilation in people with cystic fibrosis after elexacaftor/tezacaftor/ivacaftor: An observational study, J Clin Med, 11, 20, (2022); Streibel C., Willers C.C., Pusterla O., Et al., Effects of elexacaftor/tezacaftor/ivacaftor therapy in children with cystic fibrosis–a comprehensive assessment using lung clearance index, spirometry, and functional and structural lung MRI, J Cyst Fibros, (2023); Higano N.S., Ruoss J.L., Woods J.C., Modern pulmonary imaging of bronchopulmonary dysplasia, J Perinatol, 41, 4, pp. 707-717, (2021); Gill R., Patz S., MRI in the assessment of cardiopulmonary Interaction, Cardiopulomonary monitoring, pp. 619-631, (2021); Critser P.J., Higano N.S., Tkach J.A., Et al., Cardiac magnetic resonance imaging evaluation of neonatal bronchopulmonary dysplasia–associated pulmonary hypertension, Am J Respir Crit Care Med, 201, 1, pp. 73-82, (2020); Sarracanie M., Salameh N., Low-field MRI: How low can we Go? A fresh view on an old debate, Front Phys, 8, pp. 1-14, (2020); Arnold T.C., Freeman C.W., Litt B., Et al., Low-field MRI: Clinical promise and challenges, J Magn Reson Imaging, 2022, 1, pp. 25-44, (2023); Campbell-Washburn A.E., 2019 American thoracic society BEAR cage winning proposal: Lung imaging using high-performance low-field magnetic resonance imaging, Am J Respir Crit Care Med, 201, 11, pp. 1333-1336, (2020); Campbell-Washburn A.E., Ramasawmy R., Restivo M.C., Et al., Opportunities in interventional and diagnostic imaging by using high-performance low-field-strength MRI, Radiology, 293, 2, pp. 384-393, (2019); Javed A., Ramasawmy R., O'Brien K., Et al., Self-gated 3D stack-of-spirals UTE pulmonary imaging at 0.55T, Magn Reson Med, 87, 4, pp. 1784-1798, (2022); Campbell-Washburn A.E., Malayeri A.A., Jones E.C., Et al., T2-weighted lung imaging using a 0.55-T MRI system, Radiol Cardiothorac, 3, 3, (2021); Choe J., Lee S.M., Hwang H.J., Et al., Artificial intelligence in lung imaging, Semin Respir Crit Care Med, 43, 6, pp. 946-960, (2022); Potocnik J., Foley S., Thomas E., Current and potential applications of artificial intelligence in medical imaging practice: A narrative review, J Med Imaging Radiat Sci, 54, 2, pp. 376-385, (2023); Lin D.J., Johnson P.M., Knoll F., Et al., Artificial intelligence for MR image reconstruction: An overview for clinicians, J Magn Reson Imaging, 53, 4, pp. 1015-1028, (2021); Rudie J.D., Gleason T., Barkovich M.J., Et al., Clinical assessment of deep learning–based super-resolution for 3D volumetric brain MRI, Radiol Artif Intell, 4, 2, (2022); Chen Y., Schonlieb C.B., Lio P., Et al., AI-Based reconstruction for fast MRI—A systematic review and meta-analysis, Proc IEEE, 110, 2, pp. 224-245, (2022); San Jose Estepar R., Artificial intelligence in functional imaging of the lung, BJR, 95, 1132, (2022); Capaldi D.P.I., Guo F., Xing L., Et al., Pulmonary ventilation maps generated with free-breathing proton MRI and a deep convolutional neural network, Radiology, 298, 2, pp. 427-438, (2021); Tustison N.J., Avants B.B., Lin Z., Et al., Convolutional neural networks with template-based data augmentation for functional lung image quantification, Acad Radiol, 26, 3, pp. 412-423, (2019); Zha W., Fain S.B., Schiebler M.L., Et al., Deep convolutional neural networks with multiplane consensus labeling for lung function quantification using UTE proton MRI, J Magn Reson Imaging, 50, 4, pp. 1169-1181, (2019); Astley J.R., Biancardi A.M., Hughes P.J.C., Et al., Large-scale investigation of deep learning approaches for ventilated lung segmentation using multi-nuclear hyperpolarized gas MRI, Sci Rep, 12, 1, pp. 1-12, (2022)	G. Santyr; Translational Medicine Program, The Hospital for Sick Children, Toronto, 686 Bay St, M5G 0A4, Canada; email: giles.santyr@sickkids.ca		Taylor and Francis Ltd.						17476348			37491192	English	Expert Rev. Respir. Med.	Article	Final		Scopus	2-s2.0-85166412737
Huang L.; Wang Q.; Duan Q.; Shi W.; Li D.; Chen W.; Wang X.; Wang H.; Chen M.; Kuang H.; Zhang Y.; Zheng M.; Li X.; He Z.; Wen C.	Huang, Lin (56957408700); Wang, Qiao (57222187769); Duan, Qingchi (58813178800); Shi, Weiman (58630637100); Li, Dianming (57223606063); Chen, Wu (58070447300); Wang, Xueyan (58633313200); Wang, Hongli (58633435400); Chen, Ming (58933887300); Kuang, Haodan (57919125300); Zhang, Yun (57207473513); Zheng, Mingzhi (57223957671); Li, Xuanlin (57200086428); He, Zhixing (52263663400); Wen, Chengping (22635870300)	56957408700; 57222187769; 58813178800; 58630637100; 57223606063; 58070447300; 58633313200; 58633435400; 58933887300; 57919125300; 57207473513; 57223957671; 57200086428; 52263663400; 22635870300	TCMSSD: A comprehensive database focused on syndrome standardization	2024	Phytomedicine	128		155486				5	10.1016/j.phymed.2024.155486	https://www.scopus.com/inward/record.uri?eid=2-s2.0-85187535710&doi=10.1016%2fj.phymed.2024.155486&partnerID=40&md5=cfdebd331d6eab43ebf6865cf4f0f407	College of Basic Medical Sciences, Zhejiang Chinese Medical University, Hangzhou, China; Key Laboratory of Chinese Medicine Rheumatology of Zhejiang Province, China; Xintong Research Institute of Artificial Intelligence, Hangzhou, Yuhang, China; School of Pharmaceutical Sciences, Zhejiang Chinese Medical University, Hangzhou, China	Huang L., College of Basic Medical Sciences, Zhejiang Chinese Medical University, Hangzhou, China, Key Laboratory of Chinese Medicine Rheumatology of Zhejiang Province, China; Wang Q., College of Basic Medical Sciences, Zhejiang Chinese Medical University, Hangzhou, China; Duan Q., College of Basic Medical Sciences, Zhejiang Chinese Medical University, Hangzhou, China; Shi W., College of Basic Medical Sciences, Zhejiang Chinese Medical University, Hangzhou, China; Li D., College of Basic Medical Sciences, Zhejiang Chinese Medical University, Hangzhou, China; Chen W., College of Basic Medical Sciences, Zhejiang Chinese Medical University, Hangzhou, China; Wang X., College of Basic Medical Sciences, Zhejiang Chinese Medical University, Hangzhou, China; Wang H., College of Basic Medical Sciences, Zhejiang Chinese Medical University, Hangzhou, China; Chen M., College of Basic Medical Sciences, Zhejiang Chinese Medical University, Hangzhou, China; Kuang H., School of Pharmaceutical Sciences, Zhejiang Chinese Medical University, Hangzhou, China; Zhang Y., College of Basic Medical Sciences, Zhejiang Chinese Medical University, Hangzhou, China, Key Laboratory of Chinese Medicine Rheumatology of Zhejiang Province, China; Zheng M., Xintong Research Institute of Artificial Intelligence, Hangzhou, Yuhang, China; Li X., College of Basic Medical Sciences, Zhejiang Chinese Medical University, Hangzhou, China; He Z., College of Basic Medical Sciences, Zhejiang Chinese Medical University, Hangzhou, China, Key Laboratory of Chinese Medicine Rheumatology of Zhejiang Province, China; Wen C., College of Basic Medical Sciences, Zhejiang Chinese Medical University, Hangzhou, China, Key Laboratory of Chinese Medicine Rheumatology of Zhejiang Province, China	Backgroud: Quantitative and standardized research on syndrome differentiation has always been at the forefront of modernizing Traditional Chinese Medicine (TCM) theory. However, the majority of existing databases primarily concentrate on the network pharmacology of herbal prescriptions, and there are limited databases specifically dedicated to TCM syndrome differentiation. Purpose: In response to this gap, we have developed the Traditional Chinese Medical Syndrome Standardization Database (TCMSSD, http://tcmssd.ratcm.cn). Methods: TCMSSD is a comprehensive database that gathers data from various sources, including TCM literature such as TCM Syndrome Studies (Zhong Yi Zheng Hou Xue) and TCM Internal Medicine (Zhong Yi Nei Ke Xue) and various public databases such as TCMID and ETCM. In our study, we employ a deep learning approach to construct the knowledge graph and utilize the BM25 algorithm for syndrome prediction. Results: The TCMSSD integrates the essence of TCM with the modern medical system, providing a comprehensive collection of information related to TCM. It includes 624 syndromes, 133,518 prescriptions, 8,073 diseases (including 1,843 TCM-specific diseases), 8,259 Chinese herbal medicines, 43,413 ingredients, 17,602 targets, and 8,182 drugs. By analyzing input data and comparing it with the patterns and characteristics recorded in the database, the syndrome prediction tool generates predictions based on established correlations and patterns. Conclusion: The TCMSSD fills the gap in existing databases by providing a comprehensive resource for quantitative and standardized research on TCM syndrome differentiation and laid the foundation for research on the biological basis of syndromes. © 2024	BM25 algorithm; Database; Knowledge graph; Syndrome prediction; TCM	Algorithms; Databases, Factual; Drugs, Chinese Herbal; Humans; Medicine, Chinese Traditional; Syndrome; herbaceous agent; herbaceous agent; Article; asthma; atrophic gastritis; Chinese herb; Chinese medicine; computer prediction; controlled study; data base; deep learning; dyspnea; hematochezia; human; knowledge; learning algorithm; neuritis; nonhuman; prescription; standardization; stomach cancer; syndrome; systemic lupus erythematosus; thrombocytopenic purpura; western medicine; wheezing; yang deficiency; algorithm; factual database; procedures; syndrome		Drugs, Chinese Herbal,			Yong Elite Scientists Sponsorship Program; CACM, (2022-QNRC2-A10); National Natural Science Foundation of China, NSFC, (82004501); National Natural Science Foundation of China, NSFC	This work was supported by the National Natural Science Foundation of China ( 82004501 ) and the Yong Elite Scientists Sponsorship Program by CACM ( 2022-QNRC2-A10 ).	Amberger J.S., Bocchini C.A., Schiettecatte F., Scott A.F., Hamosh A., OMIM.org: online Mendelian Inheritance in Man (OMIM(R)), an online catalog of human genes and genetic disorders, Nucleic. Acids. Res., 43, pp. D789-D798, (2015); Bragina M.E., Daina A., Perez M.A.S., Michielin O., Zoete V., The Swiss similarity 2021 web tool: novel chemical libraries and additional methods for an enhanced ligand-based virtual screening experience, Int. J. Mol. Sci., 23, (2022); Chen J., Wang S., Shen J., Hu Q., Zhang Y., Ma D., Chai K., Analysis of gut microbiota composition in lung adenocarcinoma patients with TCM Qi-Yin deficiency, Am. J. Chin. Med., 49, pp. 1667-1682, (2021); Chen K.J., Shi D.Z., Xu H., [The criterion of syndrome differentiation and quantification for stable coronary heart disease caused by etiological toxin of Chinese medicine], Zhongguo Zhong Xi Yi Jie He Za Zhi, 31, pp. 313-314, (2011); Huang L., Xie D., Yu Y., Liu H., Shi Y., Shi T., Wen C., TCMID 2.0: a comprehensive resource for TCM, Nucleic. Acids. Res., 46, pp. D1117-D1120, (2018); Kim S., Chen J., Cheng T., Gindulyte A., He J., He S., Li Q., Shoemaker B.A., Thiessen P.A., Yu B., Zaslavsky L., Zhang J., Bolton E.E., PubChem in 2021: new data content and improved web interfaces, Nucleic. Acids. Res., 49, pp. D1388-D1395, (2021); Li S., Wang H., Sun Q., Liu B., Chang X., Therapeutic effect of xuebijing, a traditional chinese medicine injection, on rheumatoid arthritis, Evid. Based Complement Alternat. Med., 2020, (2020); Miao Y.C., Tian J.Z., Shi J., Mao M., Zhao X.D., Fang L.Y., Zeng C.Y., Liu J.P., Wang Z.L., Li X.B., Correlation between cognitive functions and syndromes of traditional Chinese medicine in amnestic mild cognitive impairment, Zhong Xi Yi Jie He Xue Bao, 7, pp. 205-211, (2009); Shang H., Zhang L., Xiao T., Zhang L., Ruan J., Zhang Q., Liu K., Yu Z., Ni Y., Wang B., Study on the differences of gut microbiota composition between phlegm-dampness syndrome and qi-yin deficiency syndrome in patients with metabolic syndrome, Front. Endocrinol., 13, (2022); Shen S.W., Hui J.P., Yuwen Y., Wang J.H., Chen L.Y., Niu Y., Peng N., Yang Z.H., Zhao Y., Study on canceration law of gastric mucosal dysplasia based on syndromes of Chinese medicine, Chin. J. Integr. Med., 17, pp. 346-350, (2011); Szklarczyk D., Santos A., von Mering C., Jensen L.J., Bork P., Kuhn M., STITCH 5: augmenting protein-chemical interaction networks with tissue and affinity data, Nucleic. Acids. Res., 44, pp. D380-D384, (2016); Wen C.P., Xie Z.J., Song P., Relationship between TCM syndrome type and expression of human leucocyte antigen DR gene in patients with systemic lupus erythematosus, Zhongguo Zhong Xi Yi Jie He Za Zhi, 28, pp. 499-501, (2008); Wishart D.S., Feunang Y.D., Guo A.C., Lo E.J., Marcu A., Grant J.R., Sajed T., Johnson D., Li C., Sayeeda Z., Assempour N., Iynkkaran I., Liu Y., Maciejewski A., Gale N., Wilson A., Chin L., Cummings R., Le D., Pon A., Knox C., Wilson M., DrugBank 5.0: a major update to the DrugBank database for 2018, Nucleic. Acids. Res., 46, pp. D1074-D1082, (2018); Zhang Y., Li X., Shi Y., Chen T., Xu Z., Wang P., Yu M., Chen W., Li B., Jing Z., Jiang H., Fu L., Gao W., Jiang Y., Du X., Gong Z., Zhu W., Yang H., Xu H., ETCM v2.0: an update with comprehensive resource and rich annotations for traditional Chinese medicine, Acta. Pharm. Sin. B, 13, pp. 2559-2571, (2023)	X. Li; College of Basic Medical Sciences, Zhejiang Chinese Medical University, Hangzhou, China; email: lixuanlinhnzy@163.com		Elsevier GmbH						09447113		PYTOE	38471316	English	Phytomedicine	Article	Final	All Open Access; Hybrid Gold Open Access	Scopus	2-s2.0-85187535710
Ho J.K.; Safari A.; Adibi A.; Sin D.D.; Johnson K.; Sadatsafavi M.; Bansback N.; Bottorff J.L.; Bryan S.; Burns P.; Carlsten C.; Conklin A.I.; De Vera M.; Gershon A.; Gupta S.; Gustafson P.; Harvard S.; Hoens A.M.; Mokhtaran M.; Johnson J.; Joshi P.; Leung J.; Lynd L.D.; Metcalfe R.K.; Michaux K.D.; Simmers B.; Smith D.; Struik L.; Vinay D.	Ho, Joseph Khoa (57816452000); Safari, Abdollah (57205237426); Adibi, Amin (57150418000); Sin, Don D. (57917591300); Johnson, Kate (57194185453); Sadatsafavi, Mohsen (21733729500); Bansback, Nick (55971305900); Bottorff, Joan L. (7006006312); Bryan, Stirling (55984467500); Burns, Paloma (58500935200); Carlsten, Chris (6602448695); Conklin, Annalijn I. (54891894200); De Vera, Mary (8266847200); Gershon, Andrea (24760464400); Gupta, Samir (55568524311); Gustafson, Paul (7004873045); Harvard, Stephanie (25930378000); Hoens, Alison M. (6507020847); Mokhtaran, Mehrshad (57191908534); Johnson, Jim (58265874500); Joshi, Phalgun (55753249400); Leung, Janice (36087521200); Lynd, Larry D. (7006325179); Metcalfe, Rebecca K. (57210122913); Michaux, Kristina D. (57126080400); Simmers, Brian (57489134800); Smith, Daniel (57221196637); Struik, Laura (55437189700); Vinay, Dhingra (48663051800)	57816452000; 57205237426; 57150418000; 57917591300; 57194185453; 21733729500; 55971305900; 7006006312; 55984467500; 58500935200; 6602448695; 54891894200; 8266847200; 24760464400; 55568524311; 7004873045; 25930378000; 6507020847; 57191908534; 58265874500; 55753249400; 36087521200; 7006325179; 57210122913; 57126080400; 57489134800; 57221196637; 55437189700; 48663051800	Generalizability of Risk Stratification Algorithms for Exacerbations in COPD	2023	Chest	163	4		790	798	8	7	10.1016/j.chest.2022.11.041	https://www.scopus.com/inward/record.uri?eid=2-s2.0-85150760325&doi=10.1016%2fj.chest.2022.11.041&partnerID=40&md5=94366e140b4ad2cdc7d797eba2f22f9e	Respiratory Evaluation Sciences Program, Faculty of Pharmaceutical Sciences, The University of British Columbia, Vancouver, BC, Canada; Collaboration for Outcomes Research and Evaluation, Faculty of Pharmaceutical Sciences, The University of British Columbia, Vancouver, BC, Canada; Centre for Heart Lung Innovation, The University of British Columbia, Vancouver, BC, Canada; Department of Medicine (Respirology), The University of British Columbia, Vancouver, BC, Canada; Department of Mathematics, Statistics, and Computer Science, University of Tehran, Tehran, Iran	Ho J.K., Respiratory Evaluation Sciences Program, Faculty of Pharmaceutical Sciences, The University of British Columbia, Vancouver, BC, Canada, Collaboration for Outcomes Research and Evaluation, Faculty of Pharmaceutical Sciences, The University of British Columbia, Vancouver, BC, Canada; Safari A., Department of Mathematics, Statistics, and Computer Science, University of Tehran, Tehran, Iran; Adibi A., Respiratory Evaluation Sciences Program, Faculty of Pharmaceutical Sciences, The University of British Columbia, Vancouver, BC, Canada, Collaboration for Outcomes Research and Evaluation, Faculty of Pharmaceutical Sciences, The University of British Columbia, Vancouver, BC, Canada; Sin D.D., Respiratory Evaluation Sciences Program, Faculty of Pharmaceutical Sciences, The University of British Columbia, Vancouver, BC, Canada, Centre for Heart Lung Innovation, The University of British Columbia, Vancouver, BC, Canada, Department of Medicine (Respirology), The University of British Columbia, Vancouver, BC, Canada; Johnson K., Respiratory Evaluation Sciences Program, Faculty of Pharmaceutical Sciences, The University of British Columbia, Vancouver, BC, Canada, Collaboration for Outcomes Research and Evaluation, Faculty of Pharmaceutical Sciences, The University of British Columbia, Vancouver, BC, Canada, Department of Medicine (Respirology), The University of British Columbia, Vancouver, BC, Canada; Sadatsafavi M., Respiratory Evaluation Sciences Program, Faculty of Pharmaceutical Sciences, The University of British Columbia, Vancouver, BC, Canada, Collaboration for Outcomes Research and Evaluation, Faculty of Pharmaceutical Sciences, The University of British Columbia, Vancouver, BC, Canada; Bansback N.; Bottorff J.L.; Bryan S.; Burns P.; Carlsten C.; Conklin A.I.; De Vera M.; Gershon A.; Gupta S.; Gustafson P.; Harvard S.; Hoens A.M.; Mokhtaran M.; Johnson J.; Joshi P.; Leung J.; Lynd L.D.; Metcalfe R.K.; Michaux K.D.; Simmers B.; Smith D.; Struik L.; Vinay D.	Background: Contemporary management of COPD relies on exacerbation history to risk-stratify patients for future exacerbations. Multivariable prediction models can improve the performance of risk stratification. However, the clinical utility of risk stratification can vary from one population to another. Research Question: How do two validated exacerbation risk prediction models (Acute COPD Exacerbation Prediction Tool [ACCEPT] and the Bertens model) compared with exacerbation history alone perform in different patient populations? Study Design and Methods: We used data from three clinical studies representing populations at different levels of moderate to severe exacerbation risk: the Study to Understand Mortality and Morbidity in COPD (SUMMIT; N = 2,421; annual risk, 0.22), the Long-term Oxygen Treatment Trial (LOTT; N = 595; annual risk, 0.38), and Towards a Revolution in COPD Health (TORCH; N = 1,091; annual risk, 0.52). We compared the area under the receiver operating characteristic curve (AUC) and net benefit (measure of clinical utility) among three risk stratification algorithms for predicting exacerbations in the next 12 months. We also evaluated the effect of model recalibration on clinical utility. Results: Compared with exacerbation history, ACCEPT showed better performance in all three samples (change in AUC, 0.08, 0.07, and 0.10, in SUMMIT, LOTT, and TORCH, respectively; P ≤.001 for all). The Bertens model showed better performance compared with exacerbation history in SUMMIT and TORCH (change in AUC, 0.10 and 0.05, respectively; P <.001 for both), but not in LOTT. No algorithm was superior in clinical utility across all samples. Before recalibration, the Bertens model generally outperformed the other algorithms in low-risk settings, whereas ACCEPT outperformed others in high-risk settings. All three algorithms showed the risk of harm (providing lower net benefit than not using any risk stratification). After recalibration, risk of harm was mitigated substantially for both prediction models. Interpretation: Exacerbation history alone is unlikely to provide clinical utility for predicting COPD exacerbations in all settings and could be associated with a risk of harm. Prediction models have superior predictive performance, but require setting-specific recalibration to confer higher clinical utility. © 2022 American College of Chest Physicians	clinical prediction modeling; clinical utility; COPD; precision medicine; risk stratification	Disease Progression; Humans; Pulmonary Disease, Chronic Obstructive; Risk Assessment; corticosteroid; hydroxymethylglutaryl coenzyme A reductase inhibitor; adult; algorithm; Article; calibration; cardiovascular risk; chronic obstructive lung disease; controlled study; decision making; diagnostic test accuracy study; disease exacerbation; disease severity; female; forced expiratory volume; forced vital capacity; human; learning algorithm; lung function; machine learning; major clinical study; male; middle aged; morbidity; mortality rate; oxygen therapy; prediction; predictive value; randomized controlled trial; receiver operating characteristic; respiratory function; risk assessment; risk factor; sensitivity and specificity; smoking; St. George Respiratory Questionnaire; stratification; chronic obstructive lung disease; disease exacerbation; risk assessment					Canadian Institutes of Health Research, IRSC, (PHT 178432)	This study was funded by the Canadian Institutes of Health Research [Grant PHT 178432].	Evans J., Chen Y., Camp P.G., Bowie D.M., McRae L., Estimating the prevalence of COPD in Canada: reported diagnosis versus measured airflow obstruction, Health Rep, 25, pp. 3-11, (2014); Vogelmeier C.F., Criner G.J., Martinez F.J., Et al., Global strategy for the diagnosis, management, and prevention of chronic obstructive lung disease 2017 Report. GOLD executive summary, Am J Respir Crit Care Med, 195, pp. 557-582, (2017); 2022 GOLD reports. Global Initiative for Chronic Obstructive Lung Disease website; Bourbeau J., Bhutani M., Hernandez P., Et al., Canadian Thoracic Society clinical practice guideline on pharmacotherapy in patients with COPD—2019 update of evidence, Canadian Journal of Respiratory, Critical Care, and Sleep Medicine, 3, 4, pp. 210-232, (2019); Marott J.L., Colak Y., Ingebrigtsen T.S., Vestbo J., Nordestgaard B.G., Lange P., Exacerbation history, severity of dyspnoea and maintenance treatment predicts risk of future exacerbations in patients with COPD in the general population, Respir Med, 192, (2022); Hurst J.R., Vestbo J., Anzueto A., Et al., Susceptibility to exacerbation in chronic obstructive pulmonary disease, N Engl J Med, 363, 12, pp. 1128-1138, (2010); Han M.K., Quibrera P.M., Carretta E.E., Et al., Frequency of exacerbations in patients with chronic obstructive pulmonary disease: an analysis of the SPIROMICS cohort, Lancet Respir Med, 5, 8, pp. 619-626, (2017); Calverley P.M., Tetzlaff K., Dusser D., Et al., Determinants of exacerbation risk in patients with COPD in the TIOSPIR study, Int J Chron Obstruct Pulmon Dis, 12, pp. 3391-3405, (2017); Sadatsafavi M., McCormack J., Petkau J., Lynd L.D., Lee T.Y., Sin D.D., Should the number of acute exacerbations in the previous year be used to guide treatments in COPD?, Eur Respir J, 57, 2, (2021); Pencina M.J., Peterson E.D., Moving from clinical trials to precision medicine: the role for predictive modeling, JAMA, 315, 16, pp. 1713-1714, (2016); Smits M., Dippel D.W.J., Steyerberg E.W., Et al., Predicting intracranial traumatic findings on computed tomography in patients with minor head injury: the CHIP prediction rule, Ann Intern Med, 146, 6, pp. 397-405, (2007); Steyerberg E.W., Eijkemans M.J.C., Boersma E., Habbema J.D.F., Applicability of clinical prediction models in acute myocardial infarction: a comparison of traditional and empirical Bayes adjustment methods, Am Heart J, 150, 5, pp. 920e11-e17920, (2005); Calverley P.M.A., Martinez F.J., Vestbo J., Et al., International differences in the frequency of COPD exacerbations reported in three clinical trials, Am J Respir Crit Care Med, 206, 1, pp. 25-33, (2022); Gulati G., Upshaw J., Wessler B.S., Et al., Generalizability of cardiovascular disease clinical prediction models: 158 independent external validations of 104 unique models, Circ Cardiovasc Qual Outcomes, 15, 4, (2022); Bertens L.C.M., Reitsma J.B., Moons K.G.M., Et al., Development and validation of a model to predict the risk of exacerbations in chronic obstructive pulmonary disease, Int J Chron Obstruct Pulmon Dis, 8, pp. 493-499, (2013); Guerra B., Gaveikaite V., Bianchi C., Puhan M.A., Prediction models for exacerbations in patients with COPD, Eur Respir Rev, 26, 143, (2017); Adibi A., Sin D.D., Safari A., Et al., The Acute COPD Exacerbation Prediction Tool (ACCEPT): a modelling study, Lancet Respir Med, 8, 10, pp. 1013-1021, (2020); Safari A., Adibi A., Sin D.D., Lee T.Y., Ho J.K., Sadatsafavi M., ACCEPT 2.0: recalibrating and externally validating the Acute COPD Exacerbation Prediction Tool (ACCEPT), EclinicalMedicine, 51, (2022); Jones P.W., Quirk F.H., Baveystock C.M., The St George's Respiratory Questionnaire, Respir Med, 85, pp. 25-31, (1991); Jones P.W., Harding G., Berry P., Wiklund I., Chen W.-H., Kline Leidy N., Development and first validation of the COPD Assessment Test, Eur Respir J, 34, 3, pp. 648-654, (2009); Vestbo J., Anderson J.A., Brook R.D., Et al., Fluticasone furoate and vilanterol and survival in chronic obstructive pulmonary disease with heightened cardiovascular risk (SUMMIT): a double-blind andomized controlled trial, Lancet, 387, 10030, pp. 1817-1826, (2016); A randomized trial of long-term oxygen for COPD with moderate desaturation, N Engl J Med, 375, 17, pp. 1617-1627, (2016); Vestbo J., The TORCH (Towards a Revolution in COPD Health) survival study protocol, Eur Respir J, 24, 2, pp. 206-210, (2004); DeLong E.R., DeLong D.M., Clarke-Pearson D.L., Comparing the areas under two or more correlated receiver operating characteristic curves: a nonparametric approach, Biometrics, 44, 3, pp. 837-845, (1988); Chiang C.-T., Hung H., Non-parametric estimation for time-dependent AUC, J Stat Plan Inference, 140, 5, pp. 1162-1174, (2010); Hung H., Chiang C.-T., Estimation methods for time-dependent AUC models with survival data, Canadian Journal of Statistics, 38, 1, pp. 8-26, (2010); Vickers A.J., Elkin E.B., Decision curve analysis: a novel method for evaluating prediction models, Med Decis Making, 26, 6, pp. 565-574, (2006); Sadatsafavi M., Adibi A., Puhan M., Gershon A., Aaron S.D., Sin D.D., Moving beyond AUC: decision curve analysis for quantifying net benefit of risk prediction models, Eur Respir J., 58, 5, (2021); Vickers A.J., Cronin A.M., Elkin E.B., Gonen M., Extensions to decision curve analysis, a novel method for evaluating diagnostic tests, prediction models and molecular markers, BMC Med Inform Decis Mak, 8, (2008); Vickers A.J., van Calster B., Steyerberg E.W., A simple, step-by-step guide to interpreting decision curve analysis, Diagn Progn Res, 3, (2019); Steyerberg E.W., Borsboom G.J.J.M., van Houwelingen H.C., Eijkemans M.J.C., Habbema J.D.F., Validation and updating of predictive logistic regression models: a study on sample size and shrinkage, Stat Med, 23, 16, pp. 2567-2586, (2004); Sadatsafavi M., Tavakoli H., Safari A., Marginal versus conditional odds ratios when updating risk prediction models, Epidemiology, 33, 4, pp. 555-558, (2022); Obeidat M., Sadatsafavi M., Sin D.D., Precision health: treating the individual patient with chronic obstructive pulmonary disease, Med J Aust, 210, 9, pp. 424-428, (2019); Taylor S.P., Sellers E., Taylor B.T., Azithromycin for the prevention of COPD exacerbations: the good, bad, and ugly, Am J Med, 128, 2, pp. 1362.e1-1362.e6, (2015); Yebyo H.G., Braun J., Menges D., Ter Riet G., Sadatsafavi M., Puhan M.A., Personalising add-on treatment with inhaled corticosteroids in patients with chronic obstructive pulmonary disease: a benefit-harm modelling study, Lancet Digit Health, 3, 10, pp. e644-e653, (2021); Moons K.G.M., Kengne A.P., Grobbee D.E., Et al., Risk prediction models: II. External validation, model updating, and impact assessment, Heart, 98, 9, pp. 691-698, (2012); Vergouwe Y., Nieboer D., Oostenbrink R., Et al., A closed testing procedure to select an appropriate method for updating prediction models, Stat Med, 36, 28, pp. 4529-4539, (2017); Bellou V., Belbasis L., Konstantinidis A.K., Tzoulaki I., Evangelou E., Prognostic models for outcome prediction in patients with chronic obstructive pulmonary disease: systematic review and critical appraisal, BMJ, 367, (2019); Wessler B.S., Nelson J., Park J.G., Et al., External validations of cardiovascular clinical prediction models: a large-scale review of the literature, Circ Cardiovasc Qual Outcomes, 14, 8, (2021)	M. Sadatsafavi; Respiratory Evaluation Sciences Program, Faculty of Pharmaceutical Sciences, The University of British Columbia, Vancouver, Canada; email: msafavi@mail.ubc.ca		Elsevier Inc.						00123692		CHETB	36509123	English	Chest	Article	Final	All Open Access; Bronze Open Access	Scopus	2-s2.0-85150760325
Hwang H.; Jang J.-H.; Lee E.; Park H.-S.; Lee J.Y.	Hwang, Hyemin (57391661400); Jang, Jae-Hyuk (57218932305); Lee, Eunyoung (57221419503); Park, Hae-Sim (57192203361); Lee, Jae Young (57217999869)	57391661400; 57218932305; 57221419503; 57192203361; 57217999869	Prediction of the number of asthma patients using environmental factors based on deep learning algorithms	2023	Respiratory Research	24	1	302				6	10.1186/s12931-023-02616-x	https://www.scopus.com/inward/record.uri?eid=2-s2.0-85178366336&doi=10.1186%2fs12931-023-02616-x&partnerID=40&md5=d0b57c1d921e48da012afedcc3648e3c	Environmental Engineering Department, Ajou University, Suwon, 16499, South Korea; Department of Allergy and Clinical Immunology, Ajou University School of Medicine, Suwon, 16499, South Korea; Department of Neurology, McGovern Medical School, The University of Texas Health Science Center at Houston, Houston, 77030, TX, United States; Environmental and Safety Engineering Department, Ajou University, 206, World Cup-ro, Yeongtong-gu, Suwon, 16499, South Korea	Hwang H., Environmental Engineering Department, Ajou University, Suwon, 16499, South Korea; Jang J.-H., Department of Allergy and Clinical Immunology, Ajou University School of Medicine, Suwon, 16499, South Korea; Lee E., Department of Neurology, McGovern Medical School, The University of Texas Health Science Center at Houston, Houston, 77030, TX, United States; Park H.-S., Department of Allergy and Clinical Immunology, Ajou University School of Medicine, Suwon, 16499, South Korea; Lee J.Y., Environmental and Safety Engineering Department, Ajou University, 206, World Cup-ro, Yeongtong-gu, Suwon, 16499, South Korea	Background: Air pollution, weather, pollen, and influenza are typical aggravating factors for asthma. Previous studies have identified risk factors using regression-based and ensemble models. However, studies that consider complex relationships and interactions among these factors have yet to be conducted. Although deep learning algorithms can address this problem, further research on modeling and interpreting the results is warranted. Methods: In this study, from 2015 to 2019, information about air pollutants, weather conditions, pollen, and influenza were utilized to predict the number of emergency room patients and outpatients with asthma using recurrent neural network, long short-term memory (LSTM), and gated recurrent unit models. The relative importance of the environmental factors in asthma exacerbation was quantified through a feature importance analysis. Results: We found that LSTM was the best algorithm for modeling patients with asthma. Our results demonstrated that influenza, temperature, PM10, NO2, CO, and pollen had a significant impact on asthma exacerbation. In addition, the week of the year and the number of holidays per week were an important factor to model the seasonality of the number of asthma patients and the effect of holiday clinic closures, respectively. Conclusion: LSTM is an excellent algorithm for modeling complex epidemiological relationships, encompassing nonlinearity, lagged responses, and interactions. Our study findings can guide policymakers in their efforts to understand the environmental factors of asthma exacerbation. © 2023, The Author(s).	Air pollution; Asthma; Gated recurrent unit; Influenza; Long short-term memory; Recurrent neural network	Air Pollutants; Air Pollution; Algorithms; Asthma; Deep Learning; Humans; Influenza, Human; carbon monoxide; nitrogen dioxide; adolescent; air pollutant; air pollution; Article; asthma; deep learning; disease exacerbation; emergency ward; environmental factor; environmental temperature; epidemiological data; gated recurrent unit network; human; influenza; long short term memory network; outpatient; particulate matter 10; pollen; recurrent neural network; seasonal variation; South Korea; weather; air pollutant; air pollution; algorithm; asthma; influenza		carbon monoxide, 630-08-0; nitrogen dioxide, 10102-44-0; Air Pollutants,			Ministry of Science, ICT and Future Planning, MSIP, (NRF-2021R1C1C1013350, NRF-2023M3G1A1090660); National Research Foundation of Korea, NRF	This research was supported by the Fine Particle Research Initiative in East Asia Considering National Differences (FRIEND) Project through the National Research Foundation of Korea (NRF) funded by the Ministry of Science and ICT [Grant number NRF-2023M3G1A1090660], and this research was also supported by the National Research Foundation of Korea [Grant number NRF-2021R1C1C1013350].	Network T.G.A., The global asthma report 2022, Int J Tuberc Lung Dis, 26, pp. 1-104, (2022); Chen Y., Kong D., Fu J., Zhang Y., Zhao Y., Liu Y., Chang Z., Liu Y., Liu X., Xu K., Jiang C., Fan Z., Associations between ambient temperature and adult asthma hospitalizations in Beijing, China: a time-stratified case-crossover study, Respir Res, 23, pp. 1-2, (2022); D'Amato G., Holgate S.T., Pawankar R., Ledford D.K., Cecchi L., Al-Ahmad M., Al-Enezi F., Al-Muhsen S., Ansotegui I., Baena-Cagnani C.E., Baker D.J., Bayram H., Bergmann K.C., Boulet L.P., Buters J.T., D'Amato M., Dorsano S., Douwes J., Finlay S.E., Garrasi D., Gomez M., Haahtela T., Halwani R., Hassani Y., Mahboub B., Marks G., Michelozzi P., Montagni M., Nunes C., Oh J.J., Popov T.A., Portnoy J., Ridolo E., Rosario N., Rottem M., Sanchez-Borges M., Sibanda E., Sienra-Monge J.J., Vitale C., Annesi-Maesano I., Meteorological conditions, climate change, new emerging factors, and asthma and related allergic disorders. A statement of the World Allergy Organization, World Allergy Organ J, 8, pp. 1-52, (2015); McCullagh P., Nelder J.A., Generalized linear models, (1983); Wood S.N., Generalized additive models: an Introduction with R, (2017); Gasparrini A., Distributed lag linear and non-linear models in R: the package dlnm, J Stat Softw, 43, pp. 1-20, (2011); Ayyadevara V.K., Random forest, Pro Machine Learning Algorithms: A Hands-On Approach to Implementing Algorithms in Python and R. Berkeley, pp. 105-116, (2018); Prettenhofer P., Louppe G., Gradient boosted regression trees in scikit-learn, Inpydata, 2014, (2014); Cassino C., Ito K., Bader I.R., Ciotoli C., Thurston G., Reibman J.O., Cigarette smoking and ozone-associated emergency department use for asthma by adults in New York City, Am J Respir Crit Care Med, 159, pp. 1773-1779, (1999); Lee S.W., Yon D.K., James C.C., Lee S., Koh H.Y., Sheen Y.H., Oh J.W., Han M.Y., Sugihara G., Short-term effects of multiple outdoor environmental factors on risk of asthma exacerbations: age-stratified time-series analysis, J Allergy Clin Immunol, 144, pp. 1542-1550, (2019); Sun X., Waller A., Yeatts K.B., Thie L., Pollen concentration and asthma exacerbations in Wake County, North Carolina, 2006–2012, Sci Total Environ, 544, pp. 185-191, (2016); Jeddi Z., Gryech I., Ghogho M., El Hammoumi M., Mahraoui C., Machine learning for predicting the risk for childhood asthma using prenatal, perinatal, postnatal and environmental factors, Healthcare (Basel), 9, (2021); Medsker L.R., Jain L.C., Recurrent neural networks: design and applications, (1999); Hochreiter S., Schmidhuber J., Long short-term memory, Neural Comput, 9, pp. 1735-1780, (1997); Cho K., van Merrienboer B., Bahdanau D., Bengio Y., On the properties of neural machine translation: Encoder-decoder approaches, Arxiv Preprint Arxiv, 1409, (2014); Woo J., Lee J.H., Kim Y., Rudasingwa G., Lim D.H., Kim S., Forecasting the effects of real-time indoor PM2.5 on peak expiratory flow rates (PEFR) of asthmatic children in Korea: a deep learning approach, IEEE Access, 10, pp. 19391-19400, (2022); Kim D., Cho S., Tamil L., Song D.J., Seo S., Predicting asthma attacks: effects of indoor PM concentrations on peak expiratory flow rates of asthmatic children, IEEE Access, 8, pp. 8791-8797, (2019); Chang M., Ku Y., LSTM model for predicting the daily number of asthma patients in Seoul, South Korea, using meteorological and air pollution data, Environ Sci Pollut Res Int, 30, pp. 37440-37448, (2023); Billa J., Dropout approaches for LSTM based speech recognition systems, In: 2018 IEEE International Conference on Acoustics, Speech and Signal Processing (ICASSP)., pp. 5879-5883, (2018); Pham V., Bluche T., Kermorvant C., Louradour J., Dropout improves recurrent neural networks for handwriting recognition, 2014 14Th International Conference on Frontiers in Handwriting Recognition. IEEE, pp. 285-290, (2014); Yoon H., Time series data analysis using wavenet and walk forward validation, J Korea Soc Simul, 30, pp. 1-8, (2021); Tran T.N., Phuc D.T., Grid search of multilayer perceptron based on the walk-forward validation methodology, Int J Electr Comput Eng, 11, (2021); Gulli A., Pal S., Deep learning with Keras, (2017); Raschka S., Mirjalili V., Python machine learning: machine learning and deep learning with Python, scikit-learn, and TensorFlow 2, (2019); Pedregosa F., Varoquaux G., Gramfort A., Michel V., Thirion B., Grisel O., Blondel M., Prettenhofer P., Weiss R., Dubourg V., Vanderplas J., Passos A., Cournapeau D., Brucher M., Perrot M., Duchesnay E., Scikit-learn: machine learning in Python, J Mach Learn Res, 12, pp. 2825-2830, (2011); Altmann A., Tolosi L., Sander O., Lengauer T., Permutation importance: a corrected feature importance measure, Bioinformatics, 26, pp. 1340-1347, (2010); Xiong X., Wei Y., Lam H.C.Y., Wong C.K.H., Lau S.Y.F., Zhao S., Ran J., Li C., Jiang X., Yue Q., Cheng W., Wang H., Wang Y., Chong K.C., Association between cold weather, influenza infection, and asthma exacerbation in adults in Hong Kong, Sci Total Environ, 857, (2023); Hales S., Lewis S., Slater T., Crane J., Pearce N., Prevalence of adult asthma symptoms in relation to climate in New Zealand, Environ Health Perspect, 106, pp. 607-610, (1998); Bloomer B.J., Stehr J.W., Piety C.A., Salawitch R.J., Dickerson R.R., Observed relationships of ozone air pollution with temperature and emissions, Geophys Res Lett, 36, (2009); Bull G.M., The weather and deaths from pneumonia, Lancet, 1, pp. 1405-1408, (1980); Graudenz G.S., Landgraf R.G., Jancar S., Tribess A., Fonseca S.G., Fae K.C., Kalil J., The role of allergic rhinitis in nasal responses to sudden temperature changes, J Allergy Clin Immunol, 118, pp. 1126-1132, (2006); Togias A.G., Naclerio R.M., Proud D., Fish J.E., Adkinson N.F., Kagey-Sobotka A., Norman P.S., Lichtenstein L.M., Nasal challenge with cold, dry air results in release of inflammatory mediators. Possible mast cell involvement, J Clin Invest, 76, pp. 1375-1381, (1985); Xu Z., Huang C., Su H., Turner L.R., Qiao Z., Tong S., Diurnal temperature range and childhood asthma: a time-series study, Environ Health, 12, (2013); Kim J., Lim Y., Kim H., Outdoor temperature changes and emergency department visits for asthma in Seoul, Korea: a time-series study, Environ Res, 135, pp. 15-20, (2014); Bronte-Moreno O., Gonzalez-Barcala F.J., Munoz-Gall X., Pueyo-Bastida A., Ramos-Gonzalez J., Urrutia-Landa I., Impact of air pollution on asthma: a scoping review, Open Respir Arch, 5, (2023); Cohen A.J., Brauer M., Burnett R., Anderson H.R., Frostad J., Estep K., Balakrishnan K., Brunekreef B., Dandona L., Dandona R., Feigin V., Freedman G., Hubbell B., Jobling A., Kan H., Knibbs L., Liu Y., Martin R., Morawska L., Pope C.A., Shin H., Straif K., Shaddick G., Thomas M., van Dingenen R., van Donkelaar A., Vos T., Murray C.J.L., Forouzanfar M.H., Estimates and 25-year trends of the global burden of disease attributable to ambient air pollution: an analysis of data from the Global Burden of Diseases Study 2015, Lancet, 389, pp. 1907-1918, (2017); Kelly F.J., Oxidative stress: its role in air pollution and adverse health effects, Occup Environ Med, 60, pp. 612-616, (2003); Li X.Y., Gilmour P.S., Donaldson K., Macnee W., In vivo and in vitro proinflammatory effects of particulate air pollution (PM10), Environ Health Perspect, 105, pp. 1279-1283, (1997); Villeneuve P.J., Chen L., Rowe B.H., Coates F., Outdoor air pollution and emergency department visits for asthma among children and adults: a case-crossover study in northern Alberta, Canada Environ Health, 6, pp. 1-15, (2007); Delfino R.J., Zeiger R.S., Seltzer J.M., Street D.H., Matteucci R.M., Anderson P.R., Koutrakis P., The effect of outdoor fungal spore concentrations on daily asthma severity, Environ Health Perspect, 105, pp. 622-635, (1997); Ostro B., Lipsett M., Mann J., Braxton-Owens H., White M., Air pollution and exacerbation of asthma in African–American children in Los Angeles, Epidemiology, 12, pp. 200-208, (2001); Tecer L.H., Alagha O., Karaca F., Tuncel G., Eldes N., Particulate matter (PM(2.5), PM(10–2.5), and PM(10)) and children’s hospital admissions for asthma and respiratory diseases: a bidirectional case-crossover study, J Toxicol Environ Health A, 71, pp. 512-520, (2008); Chang Y.J., Kim H.Y., Albacker L.A., Baumgarth N., McKenzie A.N., Smith D.E., Dekruyff R.H., Umetsu D.T., Innate lymphoid cells mediate influenza-induced airway hyper-reactivity independently of adaptive immunity, Nat Immunol, 12, pp. 631-638, (2011); Feldman L.Y., Zhu J., To T., Estimating age-specific influenza-associated asthma morbidity in Ontario, Canada, Respir Med, 155, pp. 104-112, (2019); Gerke A.K., Yang M., Tang F., Foster E.D., Cavanaugh J.E., Polgreen P.M., Association of hospitalizations for asthma with seasonal and pandemic influenza, Respirology, 19, pp. 116-121, (2014)	J.Y. Lee; Environmental and Safety Engineering Department, Ajou University, Suwon, 206, World Cup-ro, Yeongtong-gu, 16499, South Korea; email: jaeylee@ajou.ac.kr		BioMed Central Ltd						14659921		RREEB	38041105	English	Respir. Res.	Article	Final	All Open Access; Gold Open Access	Scopus	2-s2.0-85178366336
Fakotakis D.N.; Nousias S.; Arvanitis G.; Zacharaki E.I.; Moustakas K.	Fakotakis, Dimitris Nikos (57216584803); Nousias, Stavros (57191051568); Arvanitis, Gerasimos (8202614400); Zacharaki, Evangelia I. (14526218700); Moustakas, Konstantinos (6507331953)	57216584803; 57191051568; 8202614400; 14526218700; 6507331953	AI Sound Recognition on Asthma Medication Adherence: Evaluation With the RDA Benchmark Suite	2023	IEEE Access	11			13810	13829	19	6	10.1109/ACCESS.2023.3243547	https://www.scopus.com/inward/record.uri?eid=2-s2.0-85148442897&doi=10.1109%2fACCESS.2023.3243547&partnerID=40&md5=83ef3a981337d9441a028729fa206fd6	University of Patras, Department of Electrical and Computer Engineering, Patras, 26500, Greece	Fakotakis D.N., University of Patras, Department of Electrical and Computer Engineering, Patras, 26500, Greece; Nousias S., University of Patras, Department of Electrical and Computer Engineering, Patras, 26500, Greece; Arvanitis G., University of Patras, Department of Electrical and Computer Engineering, Patras, 26500, Greece; Zacharaki E.I., University of Patras, Department of Electrical and Computer Engineering, Patras, 26500, Greece; Moustakas K., University of Patras, Department of Electrical and Computer Engineering, Patras, 26500, Greece	Asthma is a common, usually long-term respiratory disease with negative impact on global society and economy. Treatment involves using medical devices (inhalers) that distribute medication to the airways and its efficiency depends on the precision of the inhalation technique. There is a clinical need for objective methods to assess the inhalation technique, during clinical consultation. Integrated health monitoring systems, equipped with sensors, enable the recognition of drug actuation, embedded with sound signal detection, analysis and identification from intelligent structures, that could provide powerful tools for reliable content management. Health monitoring systems equipped with sensors, embedded with sound signal detection, enable the recognition of drug actuation and could be used for effective audio content analysis. This paper revisits sound pattern recognition with machine learning techniques for asthma medication adherence assessment and presents the Respiratory and Drug Actuation (RDA) Suite (https://gitlab.com/vvr/monitoring-medication-adherence/rda-benchmark) for benchmarking and further research. The RDA Suite includes a set of tools for audio processing, feature extraction and classification procedures and is provided along with a dataset, consisting of respiratory and drug actuation sounds. The classification models in RDA are implemented based on conventional and advanced machine learning and deep networks' architectures. This study provides a comparative evaluation of the implemented approaches, examines potential improvements and discusses on challenges and future tendencies. © 2013 IEEE.	Artificial intelligence; asthma; audio analysis; deep learning; feature extraction; inhaled medication adherence; machine learning; pattern recognition; respiratory sounds	Audio acoustics; Audio systems; Biomedical equipment; Biomedical signal processing; Classification (of information); Deep learning; Diagnosis; Embedded systems; Extraction; Pulmonary diseases; Respiratory system; Asthma; Audio analysis; Deep learning; Drug; Features extraction; Inhaled medication; Inhaled medication adherence; Machine-learning; Medication adherence; Respiratory sounds; Feature extraction							World Health Organization Asthma. Fact Sheet no. 307, (2021); European Lung White Book. Adult Asthma, (2021); European Lung White Book. Childhood Asthma, (2021); DiMatteo M.R., Variations in patients' adherence to medical recommendations: A quantitative review of 50 years of research, Med. Care, 42, 3, pp. 200-209, (2004); Heaney L.G., Horne R., Non-adherence in difficult asthma: Time to take it seriously, Thorax, 67, 3, pp. 268-270, (2012); Kaufman G., Birks Y., Strategies to improve patients' adherence to medication, Nursing Standard, 23, 49, pp. 51-58, (2009); Sears M.R., Taylor D.R., Print C., Lake D., Li Q., Flannery E., Yates D., Lucas M., Herbison G., Regular inhaled beta-agonist treatment in bronchial asthma, Lancet, 336, 8728, pp. 1391-1396, (1990); Asher M., Montefort S., Bjorksten B., Lai C., Strachan D., Weiland S., Williams H., Group I.P.T.S., Worldwide time trends in the prevalence of symptoms of asthma, allergic rhinoconjunctivitis, and eczema in childhood: Isaac phases one and three repeat multicountry cross-sectional surveys, Lancet, 368, 9537, pp. 733-743, (2006); Horn C.R., Clark T.J.H., Cochrane G.M., Compliance with inhaled therapy and morbidity from asthma, Respiratory Med., 84, 1, pp. 67-70, (1990); Akinbami L.J., Simon A.E., Rossen L.M., Changing trends in asthma prevalence among children, Pediatrics, 137, 1, (2016); Association B.T., Death from asthma in two regions of England, BMJ, 285, 6350, pp. 1251-1255, (1982); Krishnan J.A., Riekert K.A., McCoy J.V., Stewart D.Y., Schmidt S., Chanmugam A., Hill P., Rand C.S., Corticosteroid use after hospital discharge among high-risk adults with asthma, Amer. J. Respiratory Crit. Care Med., 170, 12, pp. 1281-1285, (2004); Boutayeb A., Boutayeb S., The burden of non communicable diseases in developing countries, Int. J. Equity Health, 4, 1, pp. 1-8, (2005); Fuller R., The DiskusTM: A new multi-dose powder device-Efficacy and comparison with TurbuhalerTM, J. Aerosol Med., 8, pp. 11-17, (1995); Malmberg L.P., Rytila P., Happonen P., Haahtela T., Inspiratory flows through dry powder inhaler in chronic obstructive pulmonary disease: Age and gender rather than severity matters, Int. J. Chronic Obstructive Pulmonary Disease, 5, (2010); Cavusoglu M., Kamasak M., Erogul O., Ciloglu T., Serinagaoglu Y., Akcam T., An efficient method for snore/nonsnore classification of sleep sounds, Physiolog. Meas., 28, 8, pp. 841-853, (2007); Sa R.C., Verbandt Y., Automated breath detection on long-duration signals using feedforward backpropagation artificial neural networks, IEEE Trans. Biomed. Eng., 49, 10, pp. 1130-1141, (2002); Wilson A.J., Franks C.I., Freeston I.L., Algorithms for the detection of breaths from respiratory waveform recordings of infants, Med. Biol. Eng. Comput., 20, 3, pp. 286-292, (1982); Hossain I., Moussavi Z., Respiratory airflow estimation by acoustical means, Proc. 24th Annu. Conf. Annu. Fall Meeting Biomed. Eng. Soc., 2, pp. 1476-1477, (2002); Huq S., Moussavi Z., Acoustic breath-phase detection using tracheal breath sounds, Med. Biol. Eng. Comput., 50, 3, pp. 297-308, (2012); Yadollahi A., Moussavi Z.M.K., A robust method for estimating respiratory flow using tracheal sounds entropy, IEEE Trans. Biomed. Eng., 53, 4, pp. 662-668, (2006); Aggarwal B., Gogtay J., Use of pressurized metered dose inhalers in patients with chronic obstructive pulmonary disease: Review of evidence, Exp. Rev. Respiratory Med., 8, 3, pp. 349-356, (2014); Howard S., Lang A., Patel M., Sharples S., Shaw D., Electronic monitoring of adherence to inhaled medication in asthma, Current Respiratory Med. Rev., 10, 1, pp. 50-63, (2014); Pilcher J., Holliday M., Ebmeier S., McKinstry S., Messaoudi F., Weatherall M., Beasley R., Validation of a metered dose inhaler electronic monitoring device: Implications for asthma clinical trial use, BMJ Open Respiratory Res., 3, 1, (2016); Hartmann W.M., Signals, Sound, and Sensation, (2004); Raichel D.R., The Science and Applications of Acoustics, (2006); Barnes C.B., Ulrik C.S., Asthma and adherence to inhaled corticosteroids: Current status and future perspectives, Respiratory Care, 60, 3, pp. 455-468, (2015); D'Arcy S., MacHale E., Seheult J., Holmes M.S., Hughes C., Sulaiman I., Hyland D., O'Reilly C., Glynn S., Al-Zaabi T., McCourt J., Taylor T., Keane F., Killane I., Reilly R.B., Costello R.W., A method to assess adherence in inhaler use through analysis of acoustic recordings of inhaler events, PLoS ONE, 9, 6, (2014); Pritchard J.N., Nicholls C., Emerging technologies for electronic monitoring of adherence, inhaler competence, and true adherence, J. Aerosol Med. Pulmonary Drug Del., 28, 2, pp. 69-81, (2015); Chrystyn H., Price D., Not all asthma inhalers are the same: Factors to consider when prescribing an inhaler, Primary Care Respiratory J., 18, 4, pp. 243-249, (2009); Al-Showair R.A.M., Tarsin W.Y., Assi K.H., Pearson S.B., Chrystyn H., Can all patients with COPD use the correct inhalation flow with all inhalers and does training help?, Respiratory Med., 101, 11, pp. 2395-2401, (2007); Ammari W.G., Chrystyn H., Optimizing the inhalation flow and technique through metered dose inhalers of asthmatic adults and children attending a community pharmacy, J. Asthma, 50, 5, pp. 505-513, (2013); Sulaiman I., Cushen B., Greene G., Seheult J., Seow D., Rawat F., MacHale E., Mokoka M., Moran C.N., Bhreathnach A.S., MacHale P., Objective assessment of adherence to inhalers by patients with chronic obstructive pulmonary disease, Amer. J. Respiratory Crit. Care Med., 195, 10, pp. 1333-1343, (2017); Sims M.W., Aerosol therapy for obstructive lung diseases: Device selection and practice management issues, Chest, 140, 3, pp. 781-788, (2011); Seheult J.N., O'Connell P., Tee K.C., Bholah T., Al Bannai H., Sulaiman I., MacHale E., D'Arcy S., Holmes M.S., Bergin D., Reeves E., Reilly R.B., Crispino-O'Connell G., Ehrhardt C., Healy A.M., Costello R.W., The acoustic features of inhalation can be used to quantify aerosol delivery from a DiskusTM dry powder inhaler, Pharmaceutical Res., 31, 10, pp. 2735-2747, (2014); Crocker M.J., Encyclopedia of Acoustics, 3, (1997); Masoli M., Fabian D., Holt S., Beasley R., The global burden of asthma: Executive summary of the GINA dissemination committee report, Allergy, 59, 5, pp. 469-478, (2004); Farr S.J., Rowe A.M., Rubsamen R., Taylor G., Aerosol deposition in the human lung following administration from a microprocessor controlled pressurised metered dose inhaler, Thorax, 50, 6, pp. 639-644, (1995); Warren S.J., Farr S.J., Taylor G., Lloyd P., Okikawa J., Schuster J.A., Rowe A.M., Rubsamen R., Comparison of aerosol deposition from a solution MDI and a novel liquid aerosol generation in healthy volunteers, Eur. J. Pharmaceutical Sci., 4, (1996); Rau J.L., Determinants of patient adherence to an aerosol regimen, Respiratory Care, 50, 10, pp. 1346-1359, (2005); Bogen D., Apter A.J., Adherence logger for a dry powder inhaler: A new device for medical adherence research, J. Allergy Clin. Immunology, 114, 4, pp. 863-868, (2004); Bogen D., Apter A.J., The reliability of the Diskus adherence logger (DAL), J. Allergy Clin. Immunology, 115, 2, (2005); Foster J.M., Smith L., Usherwood T., Sawyer S.M., Rand C.S., Reddel H.K., The reliability and patient acceptability of the SmartTrack device: A new electronic monitor and reminder device for metered dose inhalers, J. Asthma, 49, 6, pp. 657-662, (2012); Chan A.H.Y., Stewart A.W., Harrison J., Black P.N., Mitchell E.A., Foster J.M., Electronic adherence monitoring device performance and patient acceptability: A randomized control trial, Exp. Rev. Med. Devices, 14, 5, pp. 401-411, (2017); Gradinarsky L., Loof T., Inhalation adherence monitoring using smart electonic add-on device: Accuracy evalutaion using simulated reallife test program, Proc. 4th Int. Conf. Wireless Mobile Commun. Healthcare-Transforming Healthcare Through Innov. Mobile Wireless Technol. (MOBIHEALTH), pp. 145-147, (2014); Pilcher J., Shirtcliffe P., Patel M., McKinstry S., Cripps T., Weatherall M., Beasley R., Three-month validation of a turbuhaler electronic monitoring device: Implications for asthma clinical trial use, BMJ Open Respiratory Res., 2, 1, (2015); Van Sickle D., Magzamen S., Truelove S., Morrison T., Remote monitoring of inhaled bronchodilator use and weekly feedback about asthma management: An open-group, short-term pilot study of the impact on asthma control, PLoS ONE, 8, 2, (2013); Aldridge D., Project red and asthmapolis, CIN, Comput., Informat., Nursing, 29, 10, pp. 542-543, (2011); Van Sickle D., Maenner M.J., Barrett M., Marcus J.E., Monitoring and improving compliance and asthma control: Mapping inhaler use for feedback to patients, physicians and payers, Resp Drug Del. Eur., 1, pp. 119-130, (2013); Pettas D., Nousias S., Zacharaki E.I., Moustakas K., Recognition of breathing activity and medication adherence using LSTM neural networks, Proc. IEEE 19th Int. Conf. Bioinf. Bioeng. (BIBE), pp. 941-946, (2019); Shakshuki A., Agu R.U., Improving the efficiency of respiratory drug delivery: A review of current treatment trends and future strategies for asthma and chronic obstructive pulmonary disease, Pulmonary Therapy, 3, 2, pp. 267-281, (2017); Denyer J., Adherence monitoring in drug delivery, Exp. Opinion Drug Del., 7, 10, pp. 1127-1131, (2010); Nousias S., Lakoumentas J., Lalos A., Kikidis D., Moustakas K., Votis K., Tzovaras D., Monitoring asthma medication adherence through content based audio classification, Proc. IEEE Symp. Ser. Comput. Intell. (SSCI), pp. 1-5, (2016); Duong N.Q.K., Duong H.-T., Areviewof audio features and statistical models exploited for voice pattern design, (2015); Zhang T., Kuo C.-C.J., Hierarchical system for content-based audio classification and retrieval, Proc. SPIE, 3527, pp. 398-409, (1998); Heryanto H., Akbar S., Sitohang B., Direct access in content-based audio information retrieval: A state of the art and challenges, Proc. Int. Conf. Electr. Eng. Informat., pp. 1-6, (2011); Gouyon F., Pachet F., Delerue O., On the use of zero-crossing rate for an application of classification of percussive sounds, Proc. COST G-6 Conf. Digit. Audio Effects (DAFX), 5, (2000); Bachu R., Kopparthi S., Adapa B., Barkana B.D., Voiced/unvoiced decision for speech signals based on zero-crossing rate and energy, Advanced Techniques in Computing Sciences and Software Engineering, pp. 279-282, (2010); Bachu R., Kopparthi S., Adapa B., Barkana B., Separation of voiced and unvoiced using zero crossing rate and energy of the speech signal, Proc. Amer. Soc. Eng. Educ. (ASEE) Zone Conf., pp. 1-7, (2008); Shete D., Patil S., Patil S., Zero crossing rate and energy of the speech signal of devanagari script, IOSR-JVSP, 4, 1, pp. 1-5, (2014); Sharma B., Talukdar P.P., Zero crossing rate of the voice and unvoiced speech signal of assamese words, Int. J. Sci. Eng. Res., 7, 12, pp. 402-405, (2016); Bogert B., Healy M., Tukey J., The quefrency alanysis of time series for echoes: Cepstrum, pseudo-autocovariance, cross-cepstrum, and saphe cracking, Proc. Symp. Time Ser. Anal., pp. 209-243, (1963); Oppenheim A.V., Schafer R.W., From frequency to quefrency: A history of the cepstrum, IEEE Signal Process. Mag., 21, 5, pp. 95-106, (2004); Randall R.B., A history of cepstrum analysis and its application to mechanical problems, Mech. Syst. Signal Process., 97, pp. 3-19, (2017); Janvale G.B., Deshmukh R.R., Gambhire S., Speech feature extraction using mel-frequency cepstral coefficient (MFCC), Proc. Int. Conf. Emerg. Trends Comput. Sci. Commun. Inf., (2010); Kinnunen T., Li H., Spectral features for automatic text independent speaker recognition, (2010); Ruinskiy D., Lavner Y., An effective algorithm for automatic detection and exact demarcation of breath sounds in speech and song signals, IEEE Trans. Audio, Speech, Language Process., 15, 3, pp. 838-850, (2007); Sahidullah M., Saha G., Design, analysis and experimental evaluation of block based transformation in MFCC computation for speaker recognition, Speech Commun., 54, 4, pp. 543-565, (2012); Saini J., Mehra R., Power spectral density analysis of speech signal using window techniques, Int. J. Comput. Appl., 131, 14, pp. 33-36, (2015); Nasser A., Mansour A., Yao K.C., Abdallah H., Charara H., Spectrum sensing based on cumulative power spectral density, EURASIP J. Adv. Signal Process., 2017, 1, pp. 1-19, (2017); Molau S., Pitz M., Schluter R., Ney H., Computing mel-frequency cepstral coefficients on the power spectrum, Proc. IEEE Int. Conf. Acoust., Speech, Signal Process, pp. 73-76, (2001); Zheng F., Zhang G., Song Z., Comparison of different implementations of MFCC, J. Comput. Sci. Technol., 16, 6, pp. 582-589, (2001); Tyagi V., Wellekens C., On desensitizing the mel-cepstrum to spurious spectral components for robust speech recognition, Proc. IEEE Int. Conf. Acoust., Speech, Signal Process., 1, (2005); Ittichaichareon C., Suksri S., Yingthawornsuk T., Speech recognition using MFCC, Proc. Int. Conf. Comput. Graph., Simul. Model. (ICGSM), pp. 1-4, (2012); Bussow R., An algorithm for the continuous Morlet wavelet transform, Mech. Syst. Signal Process., 21, 8, pp. 2970-2979, (2007); Reddy V.K., Siramoju K.K., Sircar P., Object detection by 2-D continuous wavelet transform, Proc. Int. Conf. Comput. Sci. Comput. Intell., 1, pp. 162-167, (2014); Selesnick I.W., Baraniuk R.G., Kingsbury N.C., The dual-tree complex wavelet transform, IEEE Signal Process. Mag., 22, 6, pp. 123-151, (2005); McFarland D.J., Anderson C.W., Muller K.-R., Schlogl A., Krusienski D.J., BCI meeting 2005-workshop on BCI signal processing: Feature extraction and translation, IEEE Trans. Neural Syst. Rehabil. Eng., 14, 2, pp. 135-138, (2006); Taylor T.E., Holmes M.S., Sulaiman I., D'Arcy S., Costello R.W., Reilly R.B., An acoustic method to automatically detect pressurized metered dose inhaler actuations, Proc. 36th Annu. Int. Conf. IEEE Eng. Med. Biol. Soc., pp. 4611-4614, (2014); Bradshaw G., Spies T.A., Characterizing canopy gap structure in forests using wavelet analysis, J. Ecol., 80, pp. 205-215, (1992); Taylor T.E., Zigel Y., Egan C., Hughes F., Costello R.W., Reilly R.B., Objective assessment of patient inhaler user technique using an audio-based classification approach, Sci. Rep., 8, 1, (2018); Scholkopf B., Smola A.J., Bach F., Learning With Kernels: Support Vector Machines, Regularization, Optimization, and Beyond, (2002); Vapnik V., The support vector method of function estimation, Nonlinear Modeling, pp. 55-85, (1998); Zakariah M., Classification of large datasets using random forest algorithm in various applications: Survey, Int. J. Eng. Innov. Technol. (IJEIT), 4, 3, pp. 1-10, (2014); Freund Y., Schapire R., Abe N., A short introduction to boosting, J. Jpn. Soc. Artif. Intell., 14, 771-780, (1999); Zhu J., Zou H., Rosset S., Hastie T., Multi-class AdaBoost, Statist. Interface, 2, 3, pp. 349-360, (2009); Freund Y., Schapire R.E., A decision-theoretic generalization of on-line learning and an application to boosting, J. Comput. Syst. Sci., 55, 1, pp. 119-139, (1995); Schapire R.E., Using output codes to boost multiclass learning problems, Proc. ICML, 97, pp. 313-321, (1997); Schapire R.E., Singer Y., Improved boosting algorithms using confidence-rated predictions, Mach. Learn., 37, 3, pp. 297-336, (1999); Allwein E.L., Schapire R.E., Singer Y., Reducing multiclass to binary: A unifying approach for margin classifiers, J. Mach. Learn. Res., 1, pp. 113-141, (2001); Friedman J., Hastie T., Tibshirani R., Additive logistic regression: A statistical view of boosting (with discussion and a rejoinder by the authors), Ann. Statist., 28, 2, pp. 337-407, (2000); Friedman J.H., Greedy function approximation: A gradient boosting machine, Ann. Statist., 29, 5, pp. 1189-1232, (2001); Chengsheng T., Huacheng L., Bing X., Adaboost typical algorithm and its application research, Proc. MATECWeb Conf., 139, (2017); Nousias S., Lalos A.S., Arvanitis G., Moustakas K., Tsirelis T., Kikidis D., Votis K., Tzovaras D., An mHealth system for monitoring medication adherence in obstructive respiratory diseases using content based audio classification, IEEE Access, 6, pp. 11871-11882, (2018); Geman O., Nonlinear dynamics, artificial neural networks and neurofuzzy classifier for automatic assessing of tremor severity, Proc. EHealth Bioeng. Conf. (EHB), pp. 1-4, (2013); Kiranyaz S., Ince T., Gabbouj M., Real-time patient-specific ECG classification by 1-D convolutional neural networks, IEEE Trans. Biomed. Eng., 63, 3, pp. 664-675, (2016); Lee H., Largman Y., Pham P., Ng A.Y., Unsupervised feature learning for audio classification using convolutional deep belief networks, Proc. Adv. Neural Inf. Process. Syst., 22, pp. 1096-1104, (2009); Abdel-Hamid O., Mohamed A.-R., Jiang H., Penn G., Applying convolutional neural networks concepts to hybrid NN-HMM model for speech recognition, Proc. IEEE Int. Conf. Acoust., Speech Signal Process. (ICASSP), pp. 4277-4280, (2012); Ji S., Xu W., Yang M., Yu K., 3D convolutional neural networks for human action recognition, IEEE Trans. Pattern Anal. Mach. Intell., 35, 1, pp. 221-231, (2013); Hussain M.S., Haque M.A., SwishNet: A fast convolutional neural network for speech, music and noise classification and segmentation, (2018); Kopuklu O., Gunduz A., Kose N., Rigoll G., Real-time hand gesture detection and classification using convolutional neural networks, (2019); Krizhevsky A., Sutskever I., Hinton G.E., ImageNet classification with deep convolutional neural networks, Proc. Adv. Neural Inf. Process. Syst., pp. 1097-1105, (2012); Kikidis D., Votis K., Tzovaras D., Utilizing convolution neural networks for the acoustic detection of inhaler actuations, Proc. EHealth Bioeng. Conf. (EHB), pp. 1-4, (2015); Ntalianis V., Nousias S., Lalos A.S., Birbas M., Tsafas N., Moustakas K., Assessment of medication adherence in respiratory diseases through deep sparse convolutional coding, Proc. 24th IEEE Int. Conf. Emerg. Technol. Factory Autom. (ETFA), pp. 1657-1660, (2019); Ntalianis V., Fakotakis N.D., Nousias S., Lalos A.S., Birbas M., Zacharaki E.I., Moustakas K., Deep CNN sparse coding for real time inhaler sounds classification, Sensors, 20, 8, (2020); Eleftheriadou A.-C., Vafeiadis A., Lalas A., Votis K., Tzovaras D., An audio-based method for assessing proper usage of dry powder inhalers, Appl. Sci., 10, 19, (2020); Schapire R.E., The boosting approach to machine learning: An overview, Nonlinear Estimation and Classification (Lecture Notes in Statistics), 171, (2003); Bartlett P., Traskin M., Adaboost is consistent, Proc. Adv. Neural Inf. Process. Syst., 19, pp. 1-8, (2006); Wu H., Gu X., Max-pooling dropout for regularization of convolutional neural networks, Proc. Int. Conf. Neural Inf. Process, pp. 46-54, (2015); Srivastava N., Hinton G., Krizhevsky A., Sutskever I., Salakhutdinov R., Dropout: A simple way to prevent neural networks from overfitting, J. Mach. Learn. Res., 15, pp. 1929-1958, (2014); Liu L., Qi H., Learning effective binary descriptors via cross entropy, Proc. IEEE Winter Conf. Appl. Comput. Vis. (WACV), pp. 1251-1258, (2017); Kingma D.P., Ba J., Adam: A method for stochastic optimization, (2014); Horne R., Weinman J., Barber N., Elliott R., Morgan M., Cribb A., Kellar I., Concordance, adherence and compliance in medicine taking, London, NCCSDO, 2005, pp. 6-40, (2005); Bender B., Milgrom H., Rand C., Nonadherence in asthmatic patients: Is there a solution to the problem?, Ann. Allergy, Asthma Immunology, 79, 3, pp. 177-187, (1997); Murphy A., Proeschal A., Brightling C., Wardlaw A., Pavord I., Bradding P., Green R., The relationship between clinical outcomes and medication adherence in difficult-to-control asthma, Thorax, 67, 8, pp. 751-753, (2012); Oprehek J., Gayard P., Grimaud C., Charpin J., Patient error in use of bronchidilator metered aerosols, BMJ, 1, 6001, (1976); Paterson I.C., Crompton G.K., Use of pressurised aerosols by asthmatic patients, BMJ, 1, 6001, pp. 76-77, (1976); Hesselink E., Penninx B.W., Wijnhoven H.A., Kriegsman D.M., Van Eijk J.T., Determinants of an incorrect inhalation technique in patients with asthma or COPD, Scandin. J. Primary Health Care, 19, 4, pp. 255-260, (2001); Melani A.S., Bonavia M., Cilenti V., Cinti C., Lodi M., Martucci P., Serra M., Scichilone N., Sestini P., Aliani M., Neri M., Inhaler mishandling remains common in real life and is associated with reduced disease control, Respiratory Med., 105, 6, pp. 930-938, (2011); Dhanani J., Fraser J.F., Chan H.-K., Rello J., Cohen J., Roberts J.A., Fundamentals of aerosol therapy in critical care, Crit. Care, 20, 1, pp. 1-16, (2016); Farge M., Wavelet transforms and their applications to turbulence, Annu. Rev. Fluid Mech., 24, 1, pp. 395-458, (1992); Kronland-Martinet R., Morlet J., Grossman A., Analysis of sound patterns throughwavelet transform, Int. J. Pattern Recognit. Artif. Intell., 1, pp. 237-301, (1987); Paradzinets A., Kotov O., Harb H., Chen L., Continuous waveletlike transform based music similarity features for intelligent music navigation, Proc. Int. Workshop Content-Based Multimedia Indexing, pp. 165-172, (2007); Tzanetakis G., Essl G., Cook P., Audio analysis using the discrete wavelet transform, Proc. Conf. Acoust. Music Theory Appl., pp. 1-6, (2001); Paradzinets A., Harb H., Chen L., Use of continuous wavelet-like transform in automated music transcription, Proc. 14th Eur. Signal Process. Conf., pp. 1-4, (2006); Nousias S., Arvanitis G., Anastasiou A., Moustakas K., Respiratory and drug actuation dataset, IEEE Dataport, (2022); Holmes N., Browne A., Montague C., Acoustic properties of concrete panels with crumb rubber as a fine aggregate replacement, Construct. Building Mater., 73, pp. 195-204, (2014); Taylor T.E., Zigel Y., De Looze C., Sulaiman I., Costello R.W., Reilly R.B., Advances in audio-based systems to monitor patient adherence and inhaler drug delivery, Chest, 153, 3, pp. 710-722, (2018); Rocha B.M., Pessoa D., Marques A., Carvalho P., Paiva R.P., Automatic classification of adventitious respiratory sounds: A (un) solved problem?, Sensors, 21, 1, (2020); Ngo D., Pham L., Nguyen A., Phan B., Tran K., Nguyen T., Deep learning framework applied for predicting anomaly of respiratory sounds, Proc. Int. Symp. Electr. Electron. Eng. (ISEE), pp. 42-47, (2021); Yang Z., Liu S., Song M., Parada-Cabaleiro E., Schuller B.W., Adventitious respiratory classification using attentive residual neural networks, Proc. Interspeech, pp. 1-5, (2020); Ntalampiras S., Automatic acoustic classification of insect species based on directed acyclic graphs, J. Acoust. Soc. Amer., 145, 6, pp. 541-546, (2019); Ntalampiras S., Potamitis I., Acoustic detection of unknown bird species and individuals, Trans. Intell. Technol., 6, 3, pp. 291-300, (2021); Nousias S., Patient-specific modelling, simulation and real time processing for respiratory diseases, (2022)	S. Nousias; University of Patras, Department of Electrical and Computer Engineering, Patras, 26500, Greece; email: snousias@upatras.gr; D.N. Fakotakis; University of Patras, Department of Electrical and Computer Engineering, Patras, 26500, Greece; email: fakotakis@ceid.upatras.gr		Institute of Electrical and Electronics Engineers Inc.						21693536				English	IEEE Access	Article	Final	All Open Access; Gold Open Access; Green Open Access	Scopus	2-s2.0-85148442897
Wang L.; Yang X.; Kuang L.; Zhang Z.; Zeng B.; Chen Z.	Wang, Lei (57070560700); Yang, Xiaoyu (57188557458); Kuang, Linai (36010595800); Zhang, Zhen (56102785000); Zeng, Bin (57225683090); Chen, Zhiping (56941055100)	57070560700; 57188557458; 36010595800; 56102785000; 57225683090; 56941055100	Graph Convolutional Neural Network with Multi-Layer Attention Mechanism for Predicting Potential Microbe-Disease Associations	2023	Current Bioinformatics	18	6		497	508	11	5	10.2174/1574893618666230316113621	https://www.scopus.com/inward/record.uri?eid=2-s2.0-85169818228&doi=10.2174%2f1574893618666230316113621&partnerID=40&md5=def81156d16fe7eca1d3a346c11cf1d6	School of Computer Science and Engineering, Changsha University, Changsha, 410022, China; Key Laboratory of Hunan Province for Internet of Things and Information Security, Xiangtan University, Xiangtan, 411105, China	Wang L., School of Computer Science and Engineering, Changsha University, Changsha, 410022, China, Key Laboratory of Hunan Province for Internet of Things and Information Security, Xiangtan University, Xiangtan, 411105, China; Yang X., School of Computer Science and Engineering, Changsha University, Changsha, 410022, China, Key Laboratory of Hunan Province for Internet of Things and Information Security, Xiangtan University, Xiangtan, 411105, China; Kuang L., Key Laboratory of Hunan Province for Internet of Things and Information Security, Xiangtan University, Xiangtan, 411105, China; Zhang Z., School of Computer Science and Engineering, Changsha University, Changsha, 410022, China; Zeng B., School of Computer Science and Engineering, Changsha University, Changsha, 410022, China; Chen Z., School of Computer Science and Engineering, Changsha University, Changsha, 410022, China	Background: Human microbial communities play an important role in some physiological process of human beings. Nevertheless, the identification of microbe-disease associations through biological experiments is costly and time-consuming. Hence, the development of calculation models is meaningful to infer latent associations between microbes and diseases. Aims: In this manuscript, we aim to design a computational model based on the Graph Convolutional Neural Network with Multi-layer Attention mechanism, called GCNMA, to infer latent microbe-disease associations. Objective: This study aims to propose a novel computational model based on the Graph Convolutional Neural Network with Multi-layer Attention mechanism, called GCNMA, to detect potential microbe-disease associations. Methods: In GCNMA, the known microbe-disease association network was first integrated with the mi-crobe-microbe similarity network and the disease-disease similarity network into a heterogeneous network first. Subsequently, the graph convolutional neural network was implemented to extract embedding features of each layer for microbes and diseases respectively. Thereafter, these embedding features of each layer were fused together by adopting the multi-layer attention mechanism derived from the graph convolutional neural network, based on which, a bilinear decoder would be further utilized to infer possible associations between microbes and diseases. Results: Finally, to evaluate the predictive ability of GCNMA, intensive experiments were done and compared results with eight state-of-the-art methods which demonstrated that under the frameworks of both 2-fold cross-validations and 5-fold cross-validations, GCNMA can achieve satisfactory prediction performance based on different databases including HMDAD and Disbiome simultaneously. Moreover, case studies on three kinds of common diseases such as asthma, type 2 diabetes, and inflammatory bowel disease verified the effectiveness of GCNMA as well. Conclusion: GCNMA outperformed 8 state-of-the-art competitive methods based on the benchmarks of both HMDAD and Disbiome. © 2023 Bentham Science Publishers.	attention mechanism; deep learning; graph convolutional network; inflammatory bowel disease; Microbe-disease associations; type 2 diabetes	Bacteria; Computation theory; Computational methods; Convolution; Convolutional neural networks; Deep learning; Embeddings; Graph neural networks; Multilayer neural networks; Attention mechanisms; Convolutional networks; Convolutional neural network; Deep learning; Disease associations; Graph convolutional network; Inflammatory bowel disease; Microbe-disease association; Multi-layers; Type-2 diabetes; Actinomyces; Article; asthma; Bacteroidaceae; Bacteroides eggerthii; Betaproteobacteria; Clostridia; Clostridium; convolutional neural network; Coriobacteriaceae; cross validation; disease association; Enterococcus; Enterococcus faecalis; Eubacterium; Firmicutes; Gardnerella; Haemophilus parainfluenzae; Hafnia; human; inflammatory bowel disease; kernel method; Klebsiella pneumoniae; Lachnospiraceae; microbial community; microorganism; natural language processing; non insulin dependent diabetes mellitus; nonhuman; Pectobacterium; prediction; Prevotella copri; Staphylococcus aureus; Heterogeneous networks					Key Project of Changsha Science and Technology Plan, (KQ2203001); National Natural Science Foundation of China, NSFC, (61873221, 62272064); National Natural Science Foundation of China, NSFC	This work was partly sponsored by the National Natural Science Foundation of China (Grant No. 62272064, Grant No. 61873221) and the Key Project of Changsha Science and Technology Plan (Grant No. KQ2203001).	Gill SR, Pop M, DeBoy RT, Et al., Metagenomic analysis of the human distal gut microbiome, Science, 312, 5778, pp. 1355-1359, (2006); Integrative HMP., The Integrative Human Microbiome Project: dynamic analysis of microbiome-host omics profiles during periods of human health and disease, Cell Host Microbe, 16, 3, pp. 276-289, (2014); Sender R, Fuchs S, Milo R., Integrative HMP (iHMP) Research Network Consortium. The Integrative Human Microbiome Project: dynamic analysis of microbiome-host omics profiles during periods of human health and disease, Cell Host Microbe, 16, pp. 276-289, (2016); Kau AL, Ahern PP, Griffin NW, Goodman AL, Gordon JI., Human nutrition, the gut microbiome and the immune system, Nature, 474, 7351, pp. 327-336, (2011); Guarner F, Malagelada JR., Gut flora in health and disease, Lancet, 361, 9356, pp. 512-519, (2003); Kim N, Yun M, Oh YJ, Choi HJ., Mind-altering with the gut: Modulation of the gut-brain axis with probiotics, J Microbiol, 56, 3, pp. 172-182, (2018); Zhang H, DiBaise JK, Zuccolo A, Et al., Human gut microbiota in obesity and after gastric bypass, Proc Natl Acad Sci USA, 106, 7, pp. 2365-2370, (2009); Manichanh C, Borruel N, Casellas F, Guarner F., The gut microbio-ta in IBD, Nat Rev Gastroenterol Hepatol, 9, 10, pp. 599-608, (2012); Ohkusa T, Sato N, Ogihara T, Morita K, Ogawa M, Okayasu I., Fusobacterium varium localized in the colonic mucosa of patients with ulcerative colitis stimulates species-specific antibody, J Gastroenterol Hepatol, 17, 8, pp. 849-853, (2002); Luu TH, Michel C, Bard JM, Dravet F, Nazih H, Bobin-Dubigeon C., Intestinal proportion of Blautia sp. is associated with clinical stage and histoprognostic grade in patients with early-stage breast cancer, Nutr Cancer, 69, 2, pp. 267-275, (2017); Sampson TR, Debelius JW, Thron T, Et al., Gut microbiota regulate motor deficits and neuroinflammation in a model of Parkinson’s Disease, Cell, 167, 6, pp. 1469-1480, (2016); Toya T, Corban MT, Marrietta E, Et al., Coronary artery disease is associated with an altered gut microbiome composition, PLoS One, 15, 1, (2020); Cryan JF, Dinan TG., Mind-altering microorganisms: the impact of the gut microbiota on brain and behaviour, Nat Rev Neurosci, 13, 10, pp. 701-712, (2012); Desbonnet L, Garrett L, Clarke G, Kiely B, Cryan JF, Dinan TG., Effects of the probiotic Bifidobacterium infantis in the maternal separation model of depression, Neuroscience, 170, 4, pp. 1179-1188, (2010); Ma W, Zhang L, Zeng P, Et al., An analysis of human microbe– disease associations, Brief Bioinform, 18, 1, pp. 85-97, (2017); Janssens Y, Nielandt J, Bronselaer A, Et al., Disbiome database: linking the microbiome to disease, BMC Microbiol, 18, 1, (2018); Yao G, Zhang W, Yang M, Et al., MicroPhenoDB associates meta-genomic data with pathogenic microbes, microbial core genes, and human disease phenotypes, Genomics Proteomics Bioinform, 18, 6, pp. 760-772, (2020); Wu C, Xiao X, Yang C, Et al., Mining microbe-disease interactions from literature via a transfer learning model, BMC Bioinformatics, 22, 1, (2021); Skoufos G, Kardaras FS, Alexiou A, Et al., Peryton: A manual collection of experimentally supported microbe-disease associa-tions, Nucleic Acids Res, 49, D1, pp. D1328-D1333, (2021); Chen X, Huang YA, You ZH, Yan G-Y, Wang X-S., A novel approach based on KATZ measure to predict associations of human microbiota with non-infectious diseases, Bioinformatics, 33, 5, pp. 733-739, (2017); Shen Z, Jiang Z, Bao W., CMFHMDA: Collaborative matrix factor-ization for human microbe-disease association prediction, Intelligent Computing Theories and Application, pp. 261-269, (2017); Wang F, Huang ZA, Chen X, Et al., LRLSHMDA: Laplacian regu-larized least squares for human microbe–disease association predic-tion, Sci Rep, 7, 1, (2017); Long Y, Luo J, Zhang Y, Xia Y., Predicting human microbe– disease associations via graph attention networks with inductive matrix completion, Brief Bioinform, 22, 3, (2021); Kipf TN, Welling M., Semi-supervised classification with graph convolutional networks, (2017); Huang YA, Hu P, Chan KCC, You ZH., Graph convolution for predicting associations between miRNA and drug resistance, Bioin-formatics, 36, 3, pp. 851-858, (2020); Li J, Zhang S, Liu T, Ning C, Zhang Z, Zhou W., Neural inductive matrix completion with graph convolutional networks for miRNA-disease association prediction, Bioinformatics, 36, 8, pp. 2538-2546, (2020); Yu Z, Huang F, Zhao X, Xiao W, Zhang W., Predicting drug– disease associations through layer attention graph convolutional network, Brief Bioinform, 22, 4, (2021); Velickovic P, Cucurull G, Casanova A, Et al., Graph Attention Networks, (2018); Kamneva OK., Genome composition and phylogeny of microbes predict their co-occurrence in the environment, PLOS Comput Biol, 13, 2, (2017); Xu J, Li Y., Discovering disease-genes by topological features in human protein–protein interaction network, Bioinformatics, 22, 22, pp. 2800-2805, (2006); Hwang S, Kim CY, Yang S, Et al., HumanNet v2: human gene networks for disease research, Nucleic Acids Res, 47, D1, pp. D573-D580, (2019); Long Y, Wu M, Kwoh CK, Luo J, Li X., Predicting human mi-crobe–drug associations via graph convolutional network with con-ditional random field, Bioinformatics, 36, 19, pp. 4918-4927, (2020); Zhong Y, Chen X, Zhao Y, Et al., Graph-augmented convolutional networks on drug-drug interactions prediction, (2011); Zitnik M, Agrawal M, Leskovec J., Modeling polypharmacy side effects with graph convolutional networks, Bioinformatics, 34, 13, pp. i457-i466, (2018); Kosaraju V, Sadeghian A, Martin-Martin R, Et al., Social-BiGAT: Multimodal Trajectory Forecasting using Bicycle-GAN and Graph Attention Networks, Proceedings of the 20th Annual Conference on Neural Information Processing Systems, pp. 137-146, (2019); Qiu L, Xiao Y, Qu Y, Et al., Dynamically Fused Graph Network for Multi-hop Reasoning, Annual Meeting of the Association for Computational Linguistics, pp. 58-61, (2019); Dayun L, Junyi L, Yi L, Et al., MGATMDA: Predicting mi-crobedisease associations via multi-component graph attention network, IEEE/ACM Trans Comput Biol and Bioinf, 19, 6, pp. 3578-3585, (2022); Long Y, Wu M, Liu Y, Kwoh CK, Luo J, Li X., Ensembling graph attention networks for human microbe–drug association prediction, Bioinformatics, 36, pp. i779-i786, (2020); Deac A, Huang Y-H, Velickovic P, Et al., Drug-drug adverse effect prediction with graph co-attention, (2019); Schwarz K, Allam A, Gonzalez NAP, Et al., AttentionDDI: Siamese attention-based deep learning method for drug-drug interaction predictions; Wang X, He X, Wang M, Et al., Neural Graph Collaborative Filter-ing, International ACM SIGIR Conference on Research and Development in Information Retrieval, pp. 65-174, (2019); He X, Deng K, Wang X, Et al., LightGCN: Simplifying and Power-ing Graph Convolution Network for Recommendation, International ACM SIGIR Conference on Research and Development in Information Retrieval, pp. 639-648, (2020); Glorot X, Bengio Y., Understanding the difficulty of training deep feedforward neural networks, Proceedings of the Thirteenth International Conference on Artificial Intelligence and Statistics, pp. 249-256, (2010); Kingma DP, Ba J., Adam: A method for stochastic optimization, International Conference for Learning Rep-resentations (ICLR), pp. 1-15, (2015); Berg R, Kipf TN, Welling M., Graph convolutional matrix completion, Proceedings of ACM SIGKDD Conference on knowledge discovery and data mining, pp. 1-7, (2018); Srivastava N, Hinton G, Krizhevsky A, Et al., Dropout: A simple way to prevent neural networks from overfitting, J Machine Learning Res, 15, 1, pp. 1929-1958, (2014); Zhu L, Hong Z, Zheng H., Predicting gene-disease associations via graph embedding and graph convolutional networks, Proceedings of IEEE International Conference on Bioinformatics and Bio-medicine (BIBM), pp. 382-389, (2019); Smith LN., Cyclical Learning Rates for Training Neural Networks, Proceedings of IEEE Winter Conference on Applications of Computer Vision (WACV), pp. 464-472, (2017); Li Q, Han Z, Wu X-M., Deeper insights into graph convolutional networks for semi-supervised learning, Proceeding of the AAAI Conference on Artificial Intelligence, 32, 1, pp. 3538-3545, (2018); Luo J, Long Y., NTSHMDA: Prediction of human microbe-disease association based on random walk by integrating network topological similarity, IEEE/ACM Trans Comput Biol Bioinform, 17, 4, pp. 1341-1351, (2018); Shen X, Zhu H, Jiang X., A novel approach based on bi-random walk to predict microbe-disease associations, Intelligent Computing Methodologies, pp. 746-752, (2018); Wang L, Wang Y, Li H, Feng X, Yuan D, Yang J., A bidirectional label propagation based computational model for potential mi-crobe-disease association prediction, Front Microbiol, 10, (2019); Fan Y, Chen M, Zhu Q, Wang W., Inferring disease-associated microbes based on multi-data integration and network consistency projection, Front Bioeng Biotechnol, 8, (2020); Li Hao, Wang Yuqi, Zhang Zhen, Tan Yihong, Chen Zhiping, Wang Xiangyi, Pei Tingrui, Wang Lei, BPNNHMDA: Identifying microbe-disease associations based on a novel back propagation neural network model, IEEE/ACM Trans Comput Biol Bioinform, 18, 6, pp. 2502-2513, (2021); Al-Moamary M, Alhaider S, Alangari A, Et al., The Saudi Initiative for Asthma-2021 Update: Guidelines for the diagnosis and management of asthma in adults and children, Ann Thorac Med, 16, 1, pp. 4-56, (2021); Caliskan M, Bochkov YA, Kreiner-Moller E, Et al., Rhinovirus wheezing illness and genetic risk of childhood-onset asthma, N Engl J Med, 368, 15, pp. 1398-1407, (2013); Sullivan A, Hunt E, MacSharry J, Murphy DM., The microbiome and the pathophysiology of asthma, Respir Res, 17, 1, (2016); Baumgart DC, Carding SR., Inflammatory bowel disease: cause and immunobiology, Lancet, 369, 9573, pp. 1627-1640, (2007); Shanahan F., Inflammatory bowel disease: Immunodiagnostics, immunotherapeutics, and ecotherapeutics, Gastroenterology, 120, 3, pp. 622-635, (2001); Zhang YZ, Li Y-Y., Inflammatory bowel disease: Pathogenesis, World J Gastroenterol, 20, 1, pp. 91-99, (2014); Santoru ML, Piras C, Murgia A, Et al., Cross sectional evaluation of the gut-microbiome metabolome axis in an Italian cohort of IBD patients, Sci Rep, 7, 1, (2017); Knowler WC, Barrett-Connor E, Fowler SE, Et al., Reduction in the incidence of type 2 diabetes with lifestyle intervention or metfor-min, N Engl J Med, 346, 6, pp. 393-403, (2002); Tuomilehto J, Lindstrom J, Eriksson JG, Et al., Prevention of type 2 diabetes mellitus by changes in lifestyle among subjects with impaired glucose tolerance, N Engl J Med, 344, 18, pp. 1343-1350, (2001)	X. Yang; School of Computer Science and Engineering, Changsha University, Changsha, 410022, China; email: xiaoyuyang@xtu.edu.cn; Z. Chen; School of Computer Science and Engineering, Changsha University, Changsha, 410022, China; email: zpchen@ccsu.edu.cn		Bentham Science Publishers						15748936				English	Curr. Bioinform.	Article	Final		Scopus	2-s2.0-85169818228
AlShehhi A.; Welsch R.	AlShehhi, Aamna (55813913300); Welsch, Roy (8214812500)	55813913300; 8214812500	Artificial intelligence for improving Nitrogen Dioxide forecasting of Abu Dhabi environment agency ground-based stations	2023	Journal of Big Data	10	1	92				7	10.1186/s40537-023-00754-z	https://www.scopus.com/inward/record.uri?eid=2-s2.0-85160948931&doi=10.1186%2fs40537-023-00754-z&partnerID=40&md5=3cd96198c6bac00df90c32d0957063c2	Biomedical Engineering, Khalifa University, Abu Dhabi, United Arab Emirates; Sloan School of Management and Statistics, Massachusetts Institute of Technology, Cambridge, MA, United States	AlShehhi A., Biomedical Engineering, Khalifa University, Abu Dhabi, United Arab Emirates; Welsch R., Sloan School of Management and Statistics, Massachusetts Institute of Technology, Cambridge, MA, United States	Nitrogen Dioxide (NO 2) is a common air pollutant associated with several adverse health problems such as pediatric asthma, cardiovascular mortality,and respiratory mortality. Due to the urgent society’s need to reduce pollutant concentration, several scientific efforts have been allocated to understand pollutant patterns and predict pollutants’ future concentrations using machine learning and deep learning techniques. The latter techniques have recently gained much attention due it’s capability to tackle complex and challenging problems in computer vision, natural language processing, etc. In the NO 2 context, there is still a research gap in adopting those advanced methods to predict the concentration of pollutants. This study fills in the gap by comparing the performance of several state-of-the-art artificial intelligence models that haven’t been adopted in this context yet. The models were trained using time series cross-validation on a rolling base and tested across different periods using NO 2 data from 20 monitoring ground-based stations collected by Environment Agency- Abu Dhabi, United Arab Emirates. Using the seasonal Mann-Kendall trend test and Sen’s slope estimator, we further explored and investigated the pollutants trends across the different stations. This study is the first comprehensive study that reported the temporal characteristic of NO 2 across seven environmental assessment points and compared the performance of the state-of-the-art deep learning models for predicting the pollutants’ future concentration. Our results reveal a difference in the pollutants concentrations level due to the geographic location of the different stations, with a statistically significant decrease in the NO 2 annual trend for the majority of the stations. Overall, NO 2 concentrations exhibit a similar daily and weekly pattern across the different stations, with an increase in the pollutants level during the early morning and the first working day. Comparing the state-of-the-art model performance transformer model demonstrate the superiority of (MAE:0.04 (± 0.04),MSE:0.06 (± 0.04), RMSE:0.001 (± 0.01), R 2 : 0.98 (± 0.05)), compared with LSTM (MAE:0.26 (± 0.19), MSE:0.31 (± 0.21), RMSE:0.14 (± 0.17), R 2 : 0.56 (± 0.33)), InceptionTime (MAE: 0.19 (± 0.18), MSE: 0.22 (± 0.18), RMSE:0.08 (± 0.13), R 2 :0.38 (± 1.35)), ResNet (MAE:0.24 (± 0.16), MSE:0.28 (± 0.16), RMSE:0.11 (± 0.12), R 2 :0.35 (± 1.19)), XceptionTime (MAE:0.7 (± 0.55), MSE:0.79 (± 0.54), RMSE:0.91 (± 1.06), R 2 : - 4.83 (± 9.38)), and MiniRocket (MAE:0.21 (± 0.07), MSE:0.26 (± 0.08), RMSE:0.07 (± 0.04), R 2 : 0.65 (± 0.28)) to tackle this challenge. The transformer model is a powerful model for improving the accurate forecast of the NO 2 levels and could strengthen the current monitoring system to control and manage the air quality in the region. © 2023, The Author(s).	Artificial Intelligence; Deep Learning; Forecast; Nitrogen Dioxide; Temporal Models; Transformer Model	Air pollution; Learning algorithms; Learning systems; Long short-term memory; Natural language processing systems; Nitrogen oxides; Abu Dhabi; Deep learning; Environment Agency; Forecast; Ground-based stations; NO 2; Pollutant concentration; State of the art; Temporal models; Transformer modeling; Forecasting					Environment Agency, EA	We would like to thank Environment Agency- Abu Dhabi (EAD) for their assistance in providing this study’s data.	Shams S.R., Jahani A., Kalantary S., Moeinaddini M., Khorasani N., Artificial intelligence accuracy assessment in NO2 concentration forecasting of metropolises air, Sci Rep, 11, 1, (2021); Baklanov A., Zhang Y., Advances in air quality modeling and forecasting, Global Transit, 2, pp. 261-270, (2020); Iskandaryan D., Ramos F., Trilles S., Bidirectional convolutional LSTM for the prediction of nitrogen dioxide in the city of Madrid, PLOS ONE, 17, 6, (2022); Ngarambe J., Joen S.J., Han C.-H., Yun G.Y., Exploring the relationship between particulate matter, CO, SO2, NO2, O3 and urban heat island in Seoul Korea, J Hazard Mat, 403, (2021); Lee M., Lin L., Chen C.-Y., Tsao Y., Yao T.-H., Fei M.-H., Fang S.-H., Forecasting air quality in Taiwan by using machine learning, Sci Rep, 10, 1, (2020); Xiao F., Yang M., Fan H., Fan G., Al-qaness M.A.A., An improved deep learning model for predicting daily PM2.5 concentration, Sci Rep, 10, 1, (2020); Hu Y., Ji J.S., Zhao B. Restrictions on indoor and outdoor NO2 emissions to reduce disease burden for pediatric asthma in China: A modeling study. The Lancet Regional Health Western Pacific 24 (2022), Elsevier. Accessed From, (2022); Seng D., Zhang Q., Zhang X., Chen G., Chen X., Spatiotemporal prediction of air quality based on LSTM neural network, Alex Eng J, 60, 2, pp. 2021-2032, (2021); Liu B., Zhang L., Wang Q., Chen J., A novel method for regional NO2 concentration prediction using discrete wavelet transform and an LSTM network, Comput Intell Neurosci, 2021, (2021); Ogen Y., Assessing nitrogen dioxide (NO2) levels as a contributing factor to coronavirus (COVID-19) fatality, Sci Total Environ, 726, (2020); Anenberg S.C., Mohegh A., Goldberg D.L., Kerr G.H., Brauer M., Burkart K., Hystad P., Larkin A., Wozniak S., Lamsal L., Long-term trends in urban NO2 concentrations and associated paediatric asthma incidence: estimates from global datasets, Lancet Planet Health, 6, 1, pp. 49-58, (2022); Cooper M.J., Martin R.V., Hammer M.S., Levelt P.F., Veefkind P., Lamsal L.N., Krotkov N.A., Brook J.R., McLinden C.A., Global fine-scale changes in ambient NO2 during COVID-19 lockdowns, Nature, 601, 7893, pp. 380-387, (2022); Li L., Girguis M., Lurmann F., Wu J., Urman R., Rappaport E., Ritz B., Franklin M., Breton C., Gilliland F., Habre R., Cluster-based bagging of constrained mixed-effects models for high spatiotemporal resolution nitrogen oxides prediction over large regions, Environ Int, 128, pp. 310-323, (2019); Yousefian F., Faridi S., Azimi F., Aghaei M., Shamsipour M., Yaghmaeian K., Hassanvand M.S., Temporal variations of ambient air pollutants and meteorological influences on their concentrations in Tehran during 2012–2017, Sci Rep, 10, 1, (2020); Teixido O., Tobias A., Massague J., Mohamed R., Ekaabi R., Hamed H.I., Perry R., Querol X., Al Hosani S., The influence of COVID-19 preventive measures on the air quality in Abu Dhabi (United Arab Emirates), Air Qual Atm Health, 14, 7, pp. 1071-1079, (2021); Zhang X., Just A.C., Hsu H.-H.L., Kloog I., Woody M., Mi Z., Rush J., Georgopoulos P., Wright R.O., Stroustrup A., A hybrid approach to predict daily NO2 concentrations at city block scale, Sci Total Environ, 761, (2021); Dey T., Tyagi P., Sabath M.B., Kamareddine L., Henneman L., Braun D., Dominici F., Counterfactual time series analysis of short-term change in air pollution following the COVID-19 state of emergency in the United States, Sci Rep, 11, 1, (2021); MiniRocket: A Very Fast (Almost) Deterministic Transform for Time Series Classification, In: Proceedings of the 27Th ACM SIGKDD Conference on Knowledge Discovery & Data Mining, pp. 248-257, (2021); Ismail Fawaz H., Forestier G., Weber J., Idoumghar L., Muller P.-A., Deep learning for time series classification: a review, Data Mining Knowl Discov, 33, 4, pp. 917-963, (2019); Rahimian E., Zabihi S., Atashzar S.F., Asif A., Mohammadi A., XceptionTime: a novel deep architecture based on depthwise separable convolutions for hand gesture classification, arXiv, (2019); Ismail Fawaz H., Lucas B., Forestier G., Pelletier C., Schmidt D.F., Weber J., Webb G.I., Idoumghar L., Muller P.-A., Petitjean F., InceptionTime: finding AlexNet for time series classification, Data Mining Knowl Discov, 34, 6, pp. 1936-1962, (2020); A Transformer-based Framework for Multivariate Time Series Representation Learning, In: Proceedings of the 27Th ACM SIGKDD Conference on Knowledge Discovery & Data Mining, pp. 2114-2124, (2021); Abu Dhabi Government Media Office: The Environment Agency Abu Dhabi Expanded its Air Quality Monitoring Programme in 2021, (2022); (2022); (2022); (2022); Wijesekara L., Liyanage L., Comparison of Imputation Methods for Missing Values in Air Pollution Data: Case Study on Sydney Air Quality Index, pp. 257-269, (2020); Gholami H., Moradi Y., Lotfirad M., Gandomi M.A., Bazgir N., Shokrian H.M., Detection of abrupt shift and non-parametric analyses of trends in runoff time series in the Dez river basin, Water Supp, 22, 2, pp. 1216-1230, (2021); Aamir E., Hassan I., Trend analysis in precipitation at individual and regional levels in Baluchistan, Pakistan, IOP Conference Series: Materials Science and Engineering, 414, (2018); Bondugula R.K., Udgata S.K., Sivangi K.B., A novel deep learning architecture and MINIROCKET feature extraction method for human activity recognition using ECG, PPG and inertial sensor dataset, Appl Intell, (2022); Xu S., Li W., Zhu Y., Xu A., A novel hybrid model for six main pollutant concentrations forecasting based on improved LSTM neural networks, Sci Rep, 12, 1, (2022); Moritz S., Bartz-Beielstein T., imputeTS: time series missing value imputation in R, R J, (2017); Tsai - a State-Of-The-Art Deep Learning Library for Time Series and Sequential Data (, (2020); Duveiller G., Fasbender D., Meroni M., Revisiting the concept of a symmetric index of agreement for continuous datasets, Sci Rep, 6, 1, (2016); Gulfnews, Zenifer Khaleel: Huge efforts on to improve air quality in Abu Dhabi, (2017); Cichowicz R., Wielgosinski G., Fetter W., Dispersion of atmospheric air pollution in summer and winter season, Environ Monit Assess, 189, 12, (2017); National Center of Meteorology: National Air Quality Platform - NAQP - NCM, (2022); Tariq alfaham: Ministry of Climate Change and Environment inaugurates National Air Quality Platform, Emirates News Agency-Wam, (2020); Rola Alghoul and MOHD AAMIR: UAE Government Announces Four and Half Day Working Week, (2021)	A. AlShehhi; Biomedical Engineering, Khalifa University, Abu Dhabi, United Arab Emirates; email: aamna.alshehhi@ku.ac.ae		Springer Science and Business Media Deutschland GmbH						21961115				English	J. Big Data	Article	Final	All Open Access; Gold Open Access; Green Open Access	Scopus	2-s2.0-85160948931
Jang S.Y.; Park J.J.; Adler E.; Eshraghian E.; Ahmad F.S.; Campagnari C.; Yagil A.; Greenberg B.	Jang, Se Yong (57207977889); Park, Jin Joo (35799900000); Adler, Eric (59283823400); Eshraghian, Emily (57212930588); Ahmad, Faraz S. (54392524600); Campagnari, Claudio (56448126300); Yagil, Avi (59434614500); Greenberg, Barry (7201629440)	57207977889; 35799900000; 59283823400; 57212930588; 54392524600; 56448126300; 59434614500; 7201629440	Mortality Prediction in Patients With or Without Heart Failure Using a Machine Learning Model	2023	JACC: Advances	2	7	100554				5	10.1016/j.jacadv.2023.100554	https://www.scopus.com/inward/record.uri?eid=2-s2.0-85180221722&doi=10.1016%2fj.jacadv.2023.100554&partnerID=40&md5=a85a7c556ef2f0f4c93577c856ab1e00	Department of Cardiology, University of California, San Diego, CA, United States; Division of Cardiology, Department of Internal Medicine, School of Medicine, Kyungpook National University, Daegu, South Korea; Division of Cardiology, Department of Internal Medicine, Cardiovascular Center, Seoul National University Bundang Hospital, Seoul, South Korea; Division of Cardiology, Department of Medicine, Northwestern University Feinberg School of Medicine, Chicago, IL, United States; Bluhm Cardiovascular Institute Center for Artificial Intelligence in Cardiovascular Medicine, Northwestern Medicine, Chicago, IL, United States; Physics Department, University of California, Santa Barbara, CA, United States; Physics Department, University of California, San Diego, CA, United States	Jang S.Y., Department of Cardiology, University of California, San Diego, CA, United States, Division of Cardiology, Department of Internal Medicine, School of Medicine, Kyungpook National University, Daegu, South Korea; Park J.J., Department of Cardiology, University of California, San Diego, CA, United States, Division of Cardiology, Department of Internal Medicine, Cardiovascular Center, Seoul National University Bundang Hospital, Seoul, South Korea; Adler E., Department of Cardiology, University of California, San Diego, CA, United States; Eshraghian E., Department of Cardiology, University of California, San Diego, CA, United States; Ahmad F.S., Division of Cardiology, Department of Medicine, Northwestern University Feinberg School of Medicine, Chicago, IL, United States, Bluhm Cardiovascular Institute Center for Artificial Intelligence in Cardiovascular Medicine, Northwestern Medicine, Chicago, IL, United States; Campagnari C., Physics Department, University of California, Santa Barbara, CA, United States; Yagil A., Department of Cardiology, University of California, San Diego, CA, United States, Physics Department, University of California, San Diego, CA, United States; Greenberg B., Department of Cardiology, University of California, San Diego, CA, United States	Background: Most risk prediction models are confined to specific medical conditions, thus limiting their application to general medical populations. Objectives: The MARKER-HF (Machine learning Assessment of RisK and EaRly mortality in Heart Failure) risk model was developed in heart failure (HF) patients. We assessed the ability of MARKER-HF to predict 1-year mortality in a large community-based hospital registry database including patients with and without HF. Methods: This study included 41,749 consecutive patients who underwent echocardiography in a tertiary referral hospital (4,640 patients with and 37,109 without HF). Patients without HF were further subdivided into those with (n = 22,946) and without cardiovascular disease (n = 14,163) and also into cohorts based on recent acute coronary syndrome or history of atrial fibrillation, chronic obstructive pulmonary disease, chronic kidney disease, diabetes mellitus, hypertension, or malignancy. Results: The median age of the 41,749 patients was 65 years, and 56.2% were male. The receiver operated area under the curves for MARKER-HF prediction of 1-year mortality of patients with HF was 0.729 (95% CI: 0.706-0.752) and for patients without HF was 0.770 (95% CI: 0.760-0.780). MARKER-HF prediction of mortality was consistent across subgroups with and without cardiovascular disease and in patients diagnosed with acute coronary syndrome, atrial fibrillation, chronic obstructive pulmonary disease, chronic kidney disease, diabetes mellitus, or hypertension. Patients with malignancy demonstrated higher mortality at a given MARKER-HF score than did patients in the other groups. Conclusions: MARKER-HF predicts mortality for patients with HF as well as for patients suffering from a variety of diseases. © 2023 The Authors	heart failure; MARKER-HF; mortality; risk score								Kim W., Park J.J., Lee H.Y., Et al., Predicting survival in heart failure: a risk score based on machine-learning and change point algorithm, Clin Res Cardiol, 110, 8, pp. 1321-1333, (2021); Jering K.S., Campagnari C., Claggett B., Et al., Improving clinical trial efficiency using a machine learning-based risk score to enrich study populations, Eur J Heart Fail, 24, 8, pp. 1418-1426, (2022); Kamath P.S., Kim W.R., The model for end-stage liver disease (MELD), Hepatology, 45, 3, pp. 797-805, (2007); Lip G.Y., Nieuwlaat R., Pisters R., Lane D.A., Crijns H.J., Refining clinical risk stratification for predicting stroke and thromboembolism in atrial fibrillation using a novel risk factor-based approach: the euro heart survey on atrial fibrillation, Chest, 137, 2, pp. 263-272, (2010); Steyerberg E.W., Vickers A.J., Cook N.R., Et al., Assessing the performance of prediction models: a framework for traditional and novel measures, Epidemiology, 21, 1, pp. 128-138, (2010); Adler E.D., Voors A.A., Klein L., Et al., Improving risk prediction in heart failure using machine learning, Eur J Heart Fail, 22, 1, pp. 139-147, (2020); Greenberg B., Adler E., Campagnari C., Yagil A., A machine learning risk score predicts mortality across the spectrum of left ventricular ejection fraction, Eur J Heart Fail, 23, 6, pp. 995-999, (2021); DeLong E.R., DeLong D.M., Clarke-Pearson D.L., Comparing the areas under two or more correlated receiver operating characteristic curves: a nonparametric approach, Biometrics, 44, 3, pp. 837-845, (1988); Lee D.S., Austin P.C., Rouleau J.L., Liu P.P., Naimark D., Tu J.V., Predicting mortality among patients hospitalized for heart failure: derivation and validation of a clinical model, JAMA, 290, 19, pp. 2581-2587, (2003); Scrutinio D., Ammirati E., Guida P., Et al., Clinical utility of N-terminal pro-B-type natriuretic peptide for risk stratification of patients with acute decompensated heart failure. Derivation and validation of the ADHF/NT-proBNP risk score, Int J Cardiol, 168, 3, pp. 2120-2126, (2013); Rich J.D., Burns J., Freed B.H., Maurer M.S., Burkhoff D., Shah S.J., Meta-analysis Global group in chronic (MAGGIC) heart failure risk score: validation of a simple tool for the prediction of morbidity and mortality in heart failure with preserved ejection fraction, J Am Heart Assoc, 7, 20, (2018); Fonarow G.C., Adams K.F., Abraham W.T., Et al., Risk stratification for in-hospital mortality in acutely decompensated heart failure: classification and regression tree analysis, JAMA, 293, 5, pp. 572-580, (2005); Peterson P.N., Rumsfeld J.S., Liang L., Et al., A validated risk score for in-hospital mortality in patients with heart failure from the American Heart Association get with the guidelines program, Circ Cardiovasc Qual Outcomes, 3, 1, pp. 25-32, (2010); Jing L., Ulloa Cerna A.E., Good C.W., Et al., A machine learning approach to management of heart failure populations, J Am Coll Cardiol HF, 8, 7, pp. 578-587, (2020); Olsen C.R., Mentz R.J., Anstrom K.J., Page D., Patel P.A., Clinical applications of machine learning in the diagnosis, classification, and prediction of heart failure, Am Heart J, 229, pp. 1-17, (2020)	B. Greenberg; Department of Cardiology, University of California-San Diego, La Jolla, 9454 Medical Center Drive, 92037-7411, United States; email: bgreenberg@health.ucsd.edu		Elsevier B.V.						2772963X				English	JACC. Advances.	Article	Final	All Open Access; Gold Open Access; Green Open Access	Scopus	2-s2.0-85180221722
Shi L.; Zhang Y.; Zhang J.	Shi, Lukui (9737579900); Zhang, Yixuan (57919792500); Zhang, Jingye (57919958300)	9737579900; 57919792500; 57919958300	Lung Sound Recognition Method Based on Wavelet Feature Enhancement and Time-Frequency Synchronous Modeling	2023	IEEE Journal of Biomedical and Health Informatics	27	1		308	318	10	7	10.1109/JBHI.2022.3210996	https://www.scopus.com/inward/record.uri?eid=2-s2.0-85139531570&doi=10.1109%2fJBHI.2022.3210996&partnerID=40&md5=c9449a519c69ede994520d21c5c97530	Hebei University of Technology, School of Artificial Intelligence, Tianjin, 300401, China	Shi L., Hebei University of Technology, School of Artificial Intelligence, Tianjin, 300401, China; Zhang Y., Hebei University of Technology, School of Artificial Intelligence, Tianjin, 300401, China; Zhang J., Hebei University of Technology, School of Artificial Intelligence, Tianjin, 300401, China	Lung diseases are serious threats to human health and life, therefore, an accurate diagnosis of lung diseases is significant. The use of artificial intelligence to analyze lung sounds can aid in diagnosing lung diseases. Most of the existing lung sound recognition methods ignore the correlation between the time-domain and frequency-domain information of the lung sounds. Additionally, the spectrograms used in these models do not adequately capture the detailed features of the lung sounds. This paper proposes a model based on wavelet feature enhancement and time-frequency synchronous modeling, comprising a dual wavelet analysis module (DWAM), a cubic network, and an attention module. DWAM in the model performed a dual wavelet transformation on the spectrograms to extract the detailed features of the lung sounds. The cubic network comprised multiple cubic gated recursive units to capture the correlation of the time-frequency of the lung sounds using the time-frequency synchronous modeling. The attention module, which includes temporal and channel attention, was used to enhance the time-domain and channel dimension features. In the combined dataset and the International Conference on Biomedical and Health Informatics 2017 dataset, the suggested framework outperforms existing models by more than 1.36% and 4.28%, respectively. © 2013 IEEE.	attention mechanism; discrete wavelet transformation; Lung sound recognition; time-frequency synchronous modeling	Algorithms; Artificial Intelligence; Humans; Lung Diseases; Respiratory Sounds; Wavelet Analysis; Biological organs; Convolution; Diagnosis; Frequency domain analysis; Health risks; Neural networks; Signal reconstruction; Spectrographs; Time domain analysis; Attention mechanisms; Convolutional neural network; Discrete wavelets transformations; Discrete-wavelet-transform; Features extraction; Lung; Lung sound recognition; Lung sounds; Sound recognition; Spectrograms; Synchronous models; Time frequency; Time-frequency Analysis; Time-frequency synchronoi modeling; abnormal respiratory sound; accuracy; acoustic spectroscopy; Article; asthma; Boltzmann machine; bronchiectasis; bronchiolitis; chronic obstructive lung disease; controlled study; convolutional neural network; discrete wavelet transform; heart sound; human; learning; lower respiratory tract infection; lung disease; Lung Sound Recognition; pneumonia; signal noise ratio; thorax radiography; upper respiratory tract infection; wavelet analysis; wavelet transform; abnormal respiratory sound; algorithm; artificial intelligence; Discrete wavelet transforms					Graduate Student Innovation Ability Training Funding Project of the Department of Education of Hebei Province, (CXZZSS2022055); Natural Science Foundation of Hebei Province, (F2020202008); Tianjin Science and Technology Program, (20YFZCGX00490)	This work was supported in part by the Natural Science Foundation of Hebei Province of China under Grant F2020202008, in part by the Graduate Student Innovation Ability Training Funding Project of the Department of Education of Hebei Province under Grant CXZZSS2022055, and in part by the Tianjin Science and Technology Key R&D Program under Grant 20YFZCGX00490.	Sengupta N., Sahidullah M., Saha G., Lung sound classification using cepstral-based statistical features, Comput. Biol. Med., 75, pp. 118-129, (2016); Naqvi H., Choudhry M., An automated system for classification of chronic obstructive pulmonary disease and pneumonia patients using lung sound analysis, Sensors, 20, pp. 22-45, (2020); Chambres G., Hanna P., Desainte-Catherine M., Automatic detection of patient with respiratory diseases using lung sound analysis, Proc. IEEE Int. Conf. Content-Based Multimedia Indexing, pp. 1-6, (2018); Jaber M.M., Et al., A telemedicine tool framework for lung sounds classification using ensemble classifier algorithms, Measurement, 162, (2020); Wu L., Li L., Investigating into segmentationmethods for diagnosis of respiratory diseases using adventitious respiratory sounds, Proc. 42nd Annu. Int. Conf. IEEE Eng. Med. Biol. Soc., pp. 768-771, (2020); Poreva A., Karplyuk Y., Vaityshyn V., Machine learning techniques application for lung diseases diagnosis, Proc. 5th IEEEWorkshop Adv. Inf. Electron. Electr. Eng., pp. 1-5, (2017); Yadav A., Dutta M.K., Prinosil J., Machine learning based automatic classification of respiratory signals using wavelet transform, Proc. IEEE 43rd Int. Conf. Telecommun. Signal Process., pp. 545-549, (2020); Lang R., Et al., Graph-based semi-supervised one class support vector machine for detecting abnormal lung sounds, Appl. Math. Computat., 364, (2020); Kahya Y.P., Guler E.C., Sahin S., Respiratory disease diagnosis using lung sounds, Proc. 19th Annu. Int. Conf. IEEE Eng. Med. Biol. Soc., pp. 2051-2053, (1997); Naves R., Barbosa B.H.G., Ferreira D.D., Classification of lung sounds using higher-order statistics: A divide-and-conquer approach, Comput. Methods Programs Biomed., 129, pp. 12-20, (2016); Palaniappan R., Sundaraj K., Sundaraj S., A comparative study of the SVM and k-NN machine learning algorithms for the diagnosis of respiratory pathologies using pulmonary acoustic signals, BMC Bioinf., 15, pp. 1-8, (2014); Altan G., Kutlu Y., Allahverdi N., Deep learning on computerized analysis of chronic obstructive pulmonary disease, IEEE J. Biomed. Health Inform., 24, 5, pp. 1344-1350, (2020); Mukherjee H., Et al., Automatic lung health screening using respiratory sounds, J. Med. Syst., 45, 2, pp. 1-9, (2021); Li L., Xu W., Hong Q., Tong F., Wu J., Classification between normal and adventitious lung sounds using deep neural network, Proc. IEEE 10th Int. Symp. Chin. Spoken Lang. Process., pp. 1-5, (2016); Liu L., Li L., Li S., Wu J., Guo D., An end-to-end system based on TDNN for lung sound classification, Proc. IEEE 14th Int. Conf. Anti-Counterfeiting, Secur., Identification, pp. 20-24, (2020); Aykanat M., Kilic O., Kurt B., Saryal S., Classification of lung sounds using convolutional neural networks, EURASIP J. Image Video Process., 2017, (2017); Bardou D., Zhang K., Ahmad S.M., Lung sounds classification using convolutional neural networks, Artif. Intell. Med., 88, pp. 58-69, (2018); Chen Q., Zhang W., Tian X., Zhang X., Chen S., Lei W., Automatic heart and lung sounds classification using convolutional neural networks, Proc. IEEE Asia-Pacific Signal Inf. Process. Assoc. Annu. SummitConf., pp. 1-4, (2016); Shuvo S.B., Nafisa Ali S., Swapnil S.I., Hasan T., Bhuiyan M.I.H., A lightweight CNN model for detecting respiratory diseases from lung auscultation sounds using EMD-CWT-based hybrid scalogram, IEEE J. Biomed. Health Inform., 25, 7, pp. 2595-2603, (2020); Pham L., McLoughlin I., Phan H., Tran M., Nguyen T., Palaniappan R., Robust deep learning framework for predicting respiratory anomalies and diseases, Proc. 42nd Annu. Int. Conf. IEEE Eng. Med. Biol. Soc., pp. 164-167, (2020); Jung S.Y., Et al., Efficiently classifying lung sounds through depthwise separable CNN models with fused STFT and MFCC features, Diagnostics, 11, 4, (2021); Demir F., Ismael A.M., Sengur A., Classification of lung sounds with CNN model using parallel pooling structure, IEEE Access, 8, pp. 105376-105383, (2020); Messner E., Et al., Crackle and breathing phase detection in lung sounds with deep bidirectional gated recurrent neural networks, Proc. 40th Annu. Int. Conf. IEEE Eng. Med. Biol. Soc., pp. 356-359, (2018); Messner E., Et al., Multi-channel lung sound classification with convolutional recurrent neural networks, Comput. Biol. Med., 122, (2020); Fraiwan M., Et al., Recognition of pulmonary diseases from lung sounds using convolutional neural networks and long short-term memory, J. Ambient Intell. Humanized Comput., 13, pp. 4759-4771, (2022); Hsiao C.-H., Et al., Breathing sound segmentation and detection using transfer learning techniques on an attention-based encoder-decoder architecture, Proc. 42nd Annu. Int. Conf. IEEE Eng. Med. Biol. Soc., pp. 754-759, (2020); Fan H., Zhu L., Yang Y., Cubic LSTMs for video prediction, Proc. AAAI Conf. Artif. Intell., pp. 8263-8270, (2019); Chen H., He X., Qing L., Xiong S., Nguyen T.Q., DPW-SDNet: Dual pixel-wavelet domain deep CNNs for soft decoding of JPEG-compressed images, Proc. IEEE/CVF Conf. Comput. Vis. Pattern Recognit. Workshops, pp. 711-720, (2018); Huang H., He R., Sun Z., Tan T., Wavelet-SRNet: A wavelet-based CNN for multi-scale face super resolution, Proc. IEEE Int. Conf. Comput. Vis., pp. 1698-1706, (2017); Mallat S.G., A theory for multiresolution signal decomposition: The wavelet representation, IEEE Trans. Pattern Anal. Mach. Intell., 11, 7, pp. 674-693, (1989); Jin B., Et al., Exploring spatial-temporal multi-frequency analysis for highfidelity and temporal-consistency video prediction, Proc. IEEE/CVF Conf. Comput. Vis. Pattern Recognit., pp. 4553-4562, (2020); Cho K., Et al., On the properties of neural machine translation: Encoderdecoder approaches, Proc. 8th Workshop Syntax, Semantics Struct. Stat. Transl., pp. 103-111, (2014); Hu J., Shen L., Sun G., Squeeze-and-excitation networks, Proc. IEEE/CVF Conf. Comput. Vis. Pattern Recognit., pp. 7132-7141, (2018); Wang Q., Wu B., Zhu P., Li P., Zuo W., Hu Q., ECA-Net: Efficient channel attention for deep convolutional neural networks, Proc. IEEE/CVF Conf. Comput. Vis. Pattern Recognit., pp. 11531-11539, (2020); Woo S., Lan C., Zeng W., Jin X., Chen Z., CBAM: Convolutional block attention module, Proc. Eur. Conf. Comput. Vis., pp. 3-19, (2018); Zhang Z., Lan C., Zeng W., Jin X., Chen Z., Relation-aware global attention for person re-identification, Proc. IEEE/CVF Conf. Comput. Vis. Pattern Recognit., pp. 3183-3192, (2020); Zhang Q.-L., Yang Y.-B., SA-Net: Shuffle attention for deep convolutional neural networks, Proc. IEEE Int. Conf. Acoust. Speech Signal Process., pp. 2235-2239, (2021); Shi L., Du K., Zhang C., Ma H., Yan W., Lung sound recognition algorithm based on VGGish-BiGRU, IEEE Access, 7, pp. 139438-139449, (2019); Wang X., Et al., ESRGAN: Enhanced super-resolution generative adversarial networks, Proc. Eur. Conf. Comput. Vis., pp. 63-79, (2018); Shi X., Et al., Convolutional LSTMnetwork: Amachine learning approach for precipitation nowcasting, Proc. Annu. Conf. Neural Inf. Process. Syst., pp. 802-810, (2015); Ballas N., Et al., Delving deeper into convolutional networks for learning video representations, (2015); Vaswani A., Et al., Attention is all you need, Proc. Annu. Conf. Neural Inf. Process. Syst., pp. 6000-6010, (2017); Rocha B.M., Et al., An open access database for the evaluation of respiratory sound classification algorithms, Physiol. Meas., 40, 3, (2019); Hossain I., Moussavi Z., An overviewof heart-noise reduction of lung sound using wavelet transform based filter, Proc. 25th Annu. Int. Conf. IEEE Eng. Med. Biol. Soc., pp. 458-461, (2003)	L. Shi; Hebei University of Technology, School of Artificial Intelligence, Tianjin, 300401, China; email: shilukui@scse.hebut.edu.cn		Institute of Electrical and Electronics Engineers Inc.						21682194		ITIBF	36178999	English	IEEE J. Biomedical Health Informat.	Article	Final		Scopus	2-s2.0-85139531570
Alvarez-Romero C.; Martinez-Garcia A.; Vega J.T.; Díaz-Jimènez P.; Jimènez-Juan C.; Nieto-Martín M.D.; Villarán E.R.; Kovacevic T.; Bokan D.; Hromis S.; Malbasa J.D.; Beslać S.; Zaric B.; Gencturk M.; Sinaci A.A.; Baturone M.O.; Parra Calderón C.L.	Alvarez-Romero, Celia (57210788267); Martinez-Garcia, Alicia (55937333600); Vega, Jara Ternero (57782597700); Díaz-Jimènez, Pablo (57218660835); Jimènez-Juan, Carlos (57222579765); Nieto-Martín, María Dolores (35795876200); Villarán, Esther Román (57782597800); Kovacevic, Tomi (56205406300); Bokan, Darijo (57195593453); Hromis, Sanja (32867618500); Malbasa, Jelena Djekic (57208734534); Beslać, Suzana (57783095100); Zaric, Bojan (16403676100); Gencturk, Mert (53063547700); Sinaci, A. Anil (36905158800); Baturone, Manuel Ollero (57207620440); Parra Calderón, Carlos Luis (24332533000)	57210788267; 55937333600; 57782597700; 57218660835; 57222579765; 35795876200; 57782597800; 56205406300; 57195593453; 32867618500; 57208734534; 57783095100; 16403676100; 53063547700; 36905158800; 57207620440; 24332533000	Predicting 30-Day Readmission Risk for Patients with Chronic Obstructive Pulmonary Disease through a Federated Machine Learning Architecture on Findable, Accessible, Interoperable, and Reusable (FAIR) Data: Development and Validation Study	2022	JMIR Medical Informatics	10	6	e35307				7	10.2196/35307	https://www.scopus.com/inward/record.uri?eid=2-s2.0-85133535592&doi=10.2196%2f35307&partnerID=40&md5=1c9b32f78776868e9e8cdcd7de06447c	Computational Health Informatics Group, Institute of Biomedicine of Seville, Virgen del Rocío University Hospital, Consejo Superior de Investigaciones Científicas, University of Seville, Seville, Spain; Internal Medicine Department, Virgen del Rocío University Hospital, Seville, Spain; Institute for Pulmonary Diseases of Vojvodina, Sremska Kamenica, Serbia; Medical Faculty, University of Novi Sad, Novi Sad, Serbia; Software Research & Development and Consultancy Corporation, Ankara, Turkey	Alvarez-Romero C., Computational Health Informatics Group, Institute of Biomedicine of Seville, Virgen del Rocío University Hospital, Consejo Superior de Investigaciones Científicas, University of Seville, Seville, Spain; Martinez-Garcia A., Computational Health Informatics Group, Institute of Biomedicine of Seville, Virgen del Rocío University Hospital, Consejo Superior de Investigaciones Científicas, University of Seville, Seville, Spain; Vega J.T., Internal Medicine Department, Virgen del Rocío University Hospital, Seville, Spain; Díaz-Jimènez P., Internal Medicine Department, Virgen del Rocío University Hospital, Seville, Spain; Jimènez-Juan C., Internal Medicine Department, Virgen del Rocío University Hospital, Seville, Spain; Nieto-Martín M.D., Internal Medicine Department, Virgen del Rocío University Hospital, Seville, Spain; Villarán E.R., Computational Health Informatics Group, Institute of Biomedicine of Seville, Virgen del Rocío University Hospital, Consejo Superior de Investigaciones Científicas, University of Seville, Seville, Spain; Kovacevic T., Institute for Pulmonary Diseases of Vojvodina, Sremska Kamenica, Serbia, Medical Faculty, University of Novi Sad, Novi Sad, Serbia; Bokan D., Institute for Pulmonary Diseases of Vojvodina, Sremska Kamenica, Serbia; Hromis S., Institute for Pulmonary Diseases of Vojvodina, Sremska Kamenica, Serbia, Medical Faculty, University of Novi Sad, Novi Sad, Serbia; Malbasa J.D., Institute for Pulmonary Diseases of Vojvodina, Sremska Kamenica, Serbia, Medical Faculty, University of Novi Sad, Novi Sad, Serbia; Beslać S., Institute for Pulmonary Diseases of Vojvodina, Sremska Kamenica, Serbia; Zaric B., Institute for Pulmonary Diseases of Vojvodina, Sremska Kamenica, Serbia, Medical Faculty, University of Novi Sad, Novi Sad, Serbia; Gencturk M., Software Research & Development and Consultancy Corporation, Ankara, Turkey; Sinaci A.A., Software Research & Development and Consultancy Corporation, Ankara, Turkey; Baturone M.O., Internal Medicine Department, Virgen del Rocío University Hospital, Seville, Spain; Parra Calderón C.L., Computational Health Informatics Group, Institute of Biomedicine of Seville, Virgen del Rocío University Hospital, Consejo Superior de Investigaciones Científicas, University of Seville, Seville, Spain	Background: Owing to the nature of health data, their sharing and reuse for research are limited by legal, technical, and ethical implications. In this sense, to address that challenge and facilitate and promote the discovery of scientific knowledge, the Findable, Accessible, Interoperable, and Reusable (FAIR) principles help organizations to share research data in a secure, appropriate, and useful way for other researchers. Objective: The objective of this study was the FAIRification of existing health research data sets and applying a federated machine learning architecture on top of the FAIRified data sets of different health research performing organizations. The entire FAIR4Health solution was validated through the assessment of a federated model for real-time prediction of 30-day readmission risk in patients with chronic obstructive pulmonary disease (COPD). Methods: The application of the FAIR principles on health research data sets in 3 different health care settings enabled a retrospective multicenter study for the development of specific federated machine learning models for the early prediction of 30-day readmission risk in patients with COPD. This predictive model was generated upon the FAIR4Health platform. Finally, an observational prospective study with 30 days follow-up was conducted in 2 health care centers from different countries. The same inclusion and exclusion criteria were used in both retrospective and prospective studies. Results: Clinical validation was demonstrated through the implementation of federated machine learning models on top of the FAIRified data sets from different health research performing organizations. The federated model for predicting the 30-day hospital readmission risk was trained using retrospective data from 4.944 patients with COPD. The assessment of the predictive model was performed using the data of 100 recruited (22 from Spain and 78 from Serbia) out of 2070 observed (records viewed) patients during the observational prospective study, which was executed from April 2021 to September 2021. Significant accuracy (0.98) and precision (0.25) of the predictive model generated upon the FAIR4Health platform were observed. Therefore, the generated prediction of 30-day readmission risk was confirmed in 87% (87/100) of cases. Conclusions: Implementing a FAIR data policy in health research performing organizations to facilitate data sharing and reuse is relevant and needed, following the discovery, access, integration, and analysis of health research data. The FAIR4Health project proposes a technological solution in the health domain to facilitate alignment with the FAIR principles. ©Celia Alvarez-Romero, Alicia Martinez-Garcia, Jara Ternero Vega, Pablo Díaz-Jimènez, Carlos Jimènez-Juan, María Dolores Nieto-Martín, Esther Román Villarán, Tomi Kovacevic, Darijo Bokan, Sanja Hromis, Jelena Djekic Malbasa, Suzana Beslać, Bojan Zaric, Mert Gencturk, A Anil Sinaci, Manuel Ollero Baturone, Carlos Luis Parra Calderón.	chronic obstructive pulmonary disease; clinical validation; early predictive model; FAIR principles; privacy-preserving distributed data mining; research data management						Carlos III National Institute of Health, (IMP/00019, PT20/00088); European Regional Development Fund Fondo Europeo de Desarrollo Regional; European Union’s (EU) Horizon 2020 research and innovation program; Institut Za Plucne Bolesti Vojvodine; Instituto Aragonés de Ciencias de la Salud; Spanish National Health System Industrial Capacities; Horizon 2020 Framework Programme, H2020, (824666); Horizon 2020 Framework Programme, H2020; Università Cattolica del Sacro Cuore, UCSC; Hôpitaux Universitaires de Genève, HUG; Universidade do Porto, U.Porto; Servicio Andaluz de Salud, SAS	Funding text 1: This work was supported by The FAIR4Health project [10], which received funding from The European Union’s Horizon 2020 Research and Innovation Program under grant 824666. This research has also been cosupported by The Carlos III National Institute of Health through The Programa de Ciencia de Datos de la Infraestructura de Medicina de Precisión Asociada a la Ciencia y la Tecnología Program (IMPaCT-Data, code IMP/00019) and through The Platform for Dynamization and Innovation of the Spanish National Health System Industrial Capacities and their effective transfer to the productive sector (code PT20/00088), both cofunded by The European Regional Development Fund Fondo Europeo de Desarrollo Regional “A way of making Europe.” The authors would like to thank the clinical researchers of the project, coming from the organizations that are part of the FAIR4Health Consortium: Universite De Geneve (Switzerland), University Hospitals of Geneva (Switzerland), Università Cattolica Del Sacro Cuore (Italy), Universidade Do Porto (Portugal), Instituto Aragonés de Ciencias de la Salud (Spain), Institut Za Plucne Bolesti Vojvodine (Serbia), and Servicio Andaluz de Salud (Spain).; Funding text 2: This work was supported by the FAIR4Health project [10], which received funding from the European Union’s Horizon 2020 research and innovation program under grant 824666. This research has also been cosupported by the Carlos III National Institute of Health through the Programa de Ciencia de Datos de la Infraestructura de Medicina de Precisión asociada a la Ciencia y la Tecnología program (IMPaCT-Data, code IMP/00019) and through the Platform for Dynamization and Innovation of the Spanish National Health System industrial capacities and their effective transfer to the productive sector (code PT20/00088), both cofunded by the European Regional Development Fund Fondo Europeo de Desarrollo Regional “A way of making Europe.” The authors would like to thank the clinical researchers of the project, coming from the organizations that are part of the FAIR4Health Consortium: Universite De Geneve (Switzerland), University Hospitals of Geneva (Switzerland), Università Cattolica Del Sacro Cuore (Italy), Universidade Do Porto (Portugal), Instituto Aragonés de Ciencias de la Salud (Spain), Institut Za Plucne Bolesti Vojvodine (Serbia), and Servicio Andaluz de Salud (Spain).; Funding text 3: FAIR4Health is a project that received funding from the European Union’s (EU) Horizon 2020 research and innovation program under grant 824666. This project started in December 2018 and ended in November 2021. The main objective of this European project was to promote and encourage the EU health research community to apply the Findable, Accessible, Interoperable, and Reusable (FAIR) principles [1] in their data sets derived from publicly funded research initiatives through the implementation of an effective outreach strategy at the EU level, the production of a set of guidelines to set the foundations for a FAIR data certification road map, the development of an intuitive platform, and the demonstration of the potential impact on health research and health outcomes through the validation of 2 pathfinder case studies. At a high level, this project aimed to facilitate health research data sharing and reuse. This project brought together expertise from the key stakeholders involved in properly addressing this main objective: health research, data managers, medical informatics, software developers, standards, and lawyers. The FAIR4Health Consortium accounted for 17 partners from 11 EU and non-EU countries.	Wilkinson M, Dumontier M, Aalbersberg IJ, Appleton G, Axton M, Baak A, Et al., The FAIR Guiding Principles for scientific data management and stewardship, Sci Data, 3, pp. 160018-160019, (2016); Parra-Calderon CL, Sanz F, McIntosh LD., The challenge of the effective implementation of FAIR principles in biomedical research, Methods Inf Med, 59, 4-5, pp. 117-118, (2020); Delgado J, Llorente S., Security and privacy when applying FAIR principles to genomic information, Stud Health Technol Inform, 275, pp. 37-41, (2020); Dijkers MP., A beginner's guide to data stewardship and data sharing, Spinal Cord, 57, 3, pp. 169-182, (2019); Couture JL, Blake RE, McDonald G, Ward CL., A funder-imposed data publication requirement seldom inspired data sharing, PLoS One, 13, 7, (2018); Almada M, Midao L, Portela D, Dias I, Nunez-Benjumea FJ, Parra-Calderon CL, Et al., A new paradigm in health research: FAIR data (Findable, Accessible, Interoperable, Reusable)], Acta Med Port, 33, 12, pp. 828-834, (2020); Holub P, Kohlmayer F, Prasser F, Mayrhofer MT, Schlunder I, Martin GM, Et al., Enhancing reuse of data and biological material in medical research: from FAIR to FAIR-health, Biopreserv Biobank, 16, 2, pp. 97-105, (2018); Mello MM, Lieou V, Goodman SN., Clinical trial participants' views of the risks and benefits of data sharing, N Engl J Med, 378, 23, pp. 2202-2211, (2018); Rios R, Zheng KI, Zheng MH., Data sharing during COVID-19 pandemic: what to take away, Expert Rev Gastroenterol Hepatol, 14, 12, pp. 1125-1130, (2020); Inau E, Sack J, Waltemath D, Zeleke AA., Initiatives, concepts, and implementation practices of FAIR (findable, accessible, interoperable, and reusable) data principles in health data stewardship practice: protocol for a scoping review, JMIR Res Protoc, 10, 2, (2021); FAIR4Health key outputs for the scientific community; Sinaci A, Nunez-Benjumea FJ, Gencturk M, Jauer ML, Deserno T, Chronaki C, Et al., From raw data to FAIR data: the FAIRification workflow for health research, Methods Inf Med, 59, pp. e21-e32, (2020); The FAIR data principles; EOSC Declaration; European Open Science Cloud (EOSC) Strategic Implementation Plan; Adeloye D, Chua S, Lee C, Basquill C, Papana A, Theodoratou E, Global and regional estimates of COPD prevalence: systematic review and meta-analysis, J Glob Health, 5, 2, (2015); Mannino D, Gagnon R, Petty T, Lydick E., Obstructive lung disease and low lung function in adults in the United States: data from the National Health and Nutrition Examination Survey, 1988-1994, Arch Intern Med, 160, 11, pp. 1683-1689, (2000); Baty F, Putora P, Isenring B, Blum T, Brutsche M., Comorbidities and burden of COPD: a population based case-control study, PLoS One, 8, 5, (2013); Divo M, Cote C, de Torres JP, Casanova C, Marin JM, Pinto-Plata V, Et al., Comorbidities and risk of mortality in patients with chronic obstructive pulmonary disease, Am J Respir Crit Care Med, 186, 2, pp. 155-161, (2012); Divo MJ, Celli BR, Poblador-Plou B, Calderon-Larranaga A, de-Torres JP, Gimeno-Feliu LA, Chronic Obstructive Pulmonary Disease (COPD) as a disease of early aging: evidence from the EpiChron Cohort, PLoS One, 13, 2, (2018); Anecchino C, Rossi E, Fanizza C, De Rosa M, Tognoni G, Romero M, Prevalence of chronic obstructive pulmonary disease and pattern of comorbidities in a general population, Int J Chron Obstruct Pulmon Dis, 2, 4, pp. 567-574, (2007); Holguin F, Folch E, Redd SC, Mannino DM., Comorbidity and mortality in COPD-related hospitalizations in the United States, 1979 to 2001, Chest, 128, 4, pp. 2005-2011, (2005); Lozano R, Naghavi M, Foreman K, Lim S, Shibuya K, Aboyans V, Et al., Global and regional mortality from 235 causes of death for 20 age groups in 1990 and 2010: a systematic analysis for the Global Burden of Disease Study 2010, Lancet, 380, 9859, pp. 2095-2128, (2012); Gershon A, Thiruchelvam D, Aaron S, Stanbrook M, Vozoris N, Tan W, Et al., Socioeconomic status (SES) and 30-day hospital readmissions for chronic obstructive pulmonary (COPD) disease: a population-based cohort study, PLoS One, 14, 5, (2019); Global Initiative for Chronic Obstructive Lung Disease; Coventry P, Gemmell I, Todd C., Psychosocial risk factors for hospital readmission in COPD patients on early discharge services: a cohort study, BMC Pulm Med, 11, (2011); Jiang W, Siddiqui S, Barnes S, Barouch LA, Korley F, Martinez DA, Et al., Readmission risk trajectories for patients with heart failure using a dynamic prediction approach: retrospective study, JMIR Med Inform, 7, 4, (2019); Brand C, Sundararajan V, Jones C, Hutchinson A, Campbell D., Readmission patterns in patients with chronic obstructive pulmonary disease, chronic heart failure and diabetes mellitus: an administrative dataset analysis, Intern Med J, 35, 5, pp. 296-299, (2005); Kelly M., Self-management of chronic disease and hospital readmission: a care transition strategy, J Nursing Healthcare Chronic Illness, 3, 1, pp. 4-11, (2011); Reducing COPD readmissions—a personal and political priority, Lancet Respiratory Med, 1, 5, (2013); Jencks SF, Williams MV, Coleman EA., Rehospitalizations among patients in the medicare fee-for-service program, N Engl J Med, 360, 14, pp. 1418-1428, (2009); Vos T, Allen C, Arora M, Barber R, Bhutta Z, Brown A, Et al.; Chan F, Wong F, Yam C, Cheung W, Wong E, Leung M, Et al., Risk factors of hospitalization and readmission of patients with COPD in Hong Kong population: analysis of hospital admission records, BMC Health Serv Res, 11, (2011); Jacobs DM, Noyes K, Zhao J, Gibson W, Murphy TF, Sethi S, Et al., Early hospital readmissions after an acute exacerbation of chronic obstructive pulmonary disease in the nationwide readmissions database, Annals ATS, 15, 7, pp. 837-845, (2018); Prados-Torres A, Poblador-Plou B, Gimeno-Miguel A, Calderon-Larranaga A, Poncel-Falco A, Gimeno-Feliu LA, Et al., Cohort profile: the epidemiology of chronic diseases and multimorbidity. The Epichron cohort study, Int J Epidemiol, 47, 2, pp. 382-34, (2018); GO FAIR; HL7 FHIR® Based Secure Data Repository; FAIR4Health data curation and validation tool, GitHub; FAIR4Health data privacy tool, GitHub; Gencturk M, Teoman A, Alvarez-Romero C, Martinez-Garcia A, Parra-Calderon CL, Poblador-Plou B, Et al., End user evaluation of the FAIR4Health data curation tool, Stud Health Technol Inform, 281, pp. 8-12, (2021); GitHub; Andaur Navarro CL, Damen JA, Takada T, Nijman SW, Dhiman P, Ma J, Et al., Risk of bias in studies on prediction models developed using supervised machine learning techniques: systematic review, BMJ, 375, (2021); Kinsella C, Santos PD, Postigo-Hidalgo I, Folgueiras-Gonzalez A, Passchier TC, Szillat KP, Et al., Preparedness needs research: how fundamental science and international collaboration accelerated the response to COVID-19, PLoS Pathog, 16, 10, (2020); Besancon L, Peiffer-Smadja N, Segalas C, Jiang H, Masuzzo P, Smout C, Et al., Open science saves lives: lessons from the COVID-19 pandemic, BMC Med Res Methodol, 21, 1, pp. 117-118, (2021)	C. Alvarez-Romero; Computational Health Informatics Group Institute of Biomedicine of Seville, Virgen del Rocío University Hospital Consejo Superior de Investigaciones Científicas, University of Seville, Seville, Avda Manuel Siurot s/n, Spain; email: celia.alvarez@juntadeandalucia.es		JMIR Publications Inc.						22919694				English	JMIR Med. Inform.	Article	Final	All Open Access; Gold Open Access; Green Open Access	Scopus	2-s2.0-85133535592
Wang X.; Qiao Y.; Cui Y.; Ren H.; Zhao Y.; Linghu L.; Ren J.; Zhao Z.; Chen L.; Qiu L.	Wang, Xuchun (57222429561); Qiao, Yuchao (57669426700); Cui, Yu (57876925500); Ren, Hao (57201028229); Zhao, Ying (58083476800); Linghu, Liqin (57669755200); Ren, Jiahui (57667435000); Zhao, Zhiyang (57876734600); Chen, Limin (57201033578); Qiu, Lixia (56673436700)	57222429561; 57669426700; 57876925500; 57201028229; 58083476800; 57669755200; 57667435000; 57876734600; 57201033578; 56673436700	An explainable artificial intelligence framework for risk prediction of COPD in smokers	2023	BMC Public Health	23	1	2164				5	10.1186/s12889-023-17011-w	https://www.scopus.com/inward/record.uri?eid=2-s2.0-85175817480&doi=10.1186%2fs12889-023-17011-w&partnerID=40&md5=a570a7d418a01002aaf4a8727a00fc53	Department of Health Statistics, School of Public Health, Shanxi Medical University, 56 South XinJian Road, Taiyuan, 030001, China; Shanxi Centre for Disease Control and Prevention, Shanxi, Taiyuan, 030012, China; The Fifth Hospital (Shanxi People’s Hospital) of Shanxi Medical University, Shanxi, Taiyuan, 030012, China	Wang X., Department of Health Statistics, School of Public Health, Shanxi Medical University, 56 South XinJian Road, Taiyuan, 030001, China; Qiao Y., Department of Health Statistics, School of Public Health, Shanxi Medical University, 56 South XinJian Road, Taiyuan, 030001, China; Cui Y., Department of Health Statistics, School of Public Health, Shanxi Medical University, 56 South XinJian Road, Taiyuan, 030001, China; Ren H., Department of Health Statistics, School of Public Health, Shanxi Medical University, 56 South XinJian Road, Taiyuan, 030001, China; Zhao Y., Shanxi Centre for Disease Control and Prevention, Shanxi, Taiyuan, 030012, China; Linghu L., Department of Health Statistics, School of Public Health, Shanxi Medical University, 56 South XinJian Road, Taiyuan, 030001, China, Shanxi Centre for Disease Control and Prevention, Shanxi, Taiyuan, 030012, China; Ren J., Department of Health Statistics, School of Public Health, Shanxi Medical University, 56 South XinJian Road, Taiyuan, 030001, China; Zhao Z., Department of Health Statistics, School of Public Health, Shanxi Medical University, 56 South XinJian Road, Taiyuan, 030001, China; Chen L., The Fifth Hospital (Shanxi People’s Hospital) of Shanxi Medical University, Shanxi, Taiyuan, 030012, China; Qiu L., Department of Health Statistics, School of Public Health, Shanxi Medical University, 56 South XinJian Road, Taiyuan, 030001, China	Background: Since the inconspicuous nature of early signs associated with Chronic Obstructive Pulmonary Disease (COPD), individuals often remain unidentified, leading to suboptimal opportunities for timely prevention and treatment. The purpose of this study was to create an explainable artificial intelligence framework combining data preprocessing methods, machine learning methods, and model interpretability methods to identify people at high risk of COPD in the smoking population and to provide a reasonable interpretation of model predictions. Methods: The data comprised questionnaire information, physical examination data and results of pulmonary function tests before and after bronchodilatation. First, the factorial analysis for mixed data (FAMD), Boruta and NRSBoundary-SMOTE resampling methods were used to solve the missing data, high dimensionality and category imbalance problems. Then, seven classification models (CatBoost, NGBoost, XGBoost, LightGBM, random forest, SVM and logistic regression) were applied to model the risk level, and the best machine learning (ML) model’s decisions were explained using the Shapley additive explanations (SHAP) method and partial dependence plot (PDP). Results: In the smoking population, age and 14 other variables were significant factors for predicting COPD. The CatBoost, random forest, and logistic regression models performed reasonably well in unbalanced datasets. CatBoost with NRSBoundary-SMOTE had the best classification performance in balanced datasets when composite indicators (the AUC, F1-score, and G-mean) were used as model comparison criteria. Age, COPD Assessment Test (CAT) score, gross annual income, body mass index (BMI), systolic blood pressure (SBP), diastolic blood pressure (DBP), anhelation, respiratory disease, central obesity, use of polluting fuel for household heating, region, use of polluting fuel for household cooking, and wheezing were important factors for predicting COPD in the smoking population. Conclusion: This study combined feature screening methods, unbalanced data processing methods, and advanced machine learning methods to enable early identification of COPD risk groups in the smoking population. COPD risk factors in the smoking population were identified using SHAP and PDP, with the goal of providing theoretical support for targeted screening strategies and smoking population self-management strategies. © 2023, The Author(s).	Class imbalance; COPD; Machine learning; Prediction; Smokers	Adolescent; Artificial Intelligence; Humans; Pulmonary Disease, Chronic Obstructive; Smokers; Smoking; Tobacco Smoking; adolescent; artificial intelligence; chronic obstructive lung disease; human; smoking					National Natural Science Foundation of China, NSFC, (81973155); Shanxi Medical University	Funding text 1: This research is supported by a grant from the National Natural Science Foundation of China (grant no: 81973155). We thank all teachers in the statistical research office of Shanxi medical university. The authors would also like to acknowledge all interviewers for survey data collection work.; Funding text 2: This research is supported by a grant from the National Natural Science Foundation of China (grant no: 81973155). We thank all teachers in the statistical research office of Shanxi medical university. The authors would also like to acknowledge all interviewers for survey data collection work.	Zhe W., Lin L.I., Cheng L.I., University XMJCDM. Stage prediction of chronic obstructive pneumonia based on machine learning, China Digit Med, 14, 3, pp. 38-40, (2019); Lopez-Campos J.L., Tan W., Soriano J.B., Global burden of COPD, Respirology (Carlton, Vic), 21, 1, pp. 14-23, (2016); Berlin L., Medical errors, malpractice, and defensive medicine: An ill-fated triad, Diagnosis (2194-802X), (2017); Adeloye D., Chua S., Lee C., Basquill C., Papana A., Theodoratou E., Nair H., Gasevic D., Sridhar D., Campbell H., Et al., Global and regional estimates of COPD prevalence: systematic review and meta-analysis, J Glob Health, 5, 2, (2015); Wang C., Xu J., Yang L., Xu Y., Zhang X., Bai C., Kang J., Ran P., Shen H., Wen F., Et al., Prevalence and risk factors of chronic obstructive pulmonary disease in China (the China Pulmonary Health [CPH] study): a national cross-sectional study, Lancet (London, England), 391, pp. 1706-1717, (2018); Qian W., Jiaonan W., Tiantian L., Research progress on the relationship between air pollution and chronic obstructive pulmonary disease, Chin J Front Med, 8, 9, pp. 9-13, (2016); Woodruff P.G., Barr R.G., Bleecker E., Christenson S.A., Couper D., Curtis J.L., Gouskova N.A., Hansel N.N., Hoffman E.A., Kanner R.E., Et al., Clinical significance of symptoms in smokers with preserved pulmonary function, N Engl J Med, 374, 19, pp. 1811-1821, (2016); Mathers C.D., Loncar D., Projections of global mortality and burden of disease from 2002 to 2030, PLoS Med, 3, 11, (2006); Miravitlles M., de la Roza C., Naberan K., Lamban M., Gobartt E., Martin A., Use of spirometry and patterns of prescribing in COPD in primary care, Respir Med, 101, 8, pp. 1753-1760, (2007); Homepage on the Internet]. Chronic obstructive pulmonary disease in over 16s: Diagnosis and management; [about 4 screens], London: NICE, (2016); Qaseem A., Wilt T.J., Weinberger S.E., Hanania N.A., Criner G., van der Molen T., Marciniuk D.D., Denberg T., Schunemann H., Wedzicha W., Et al., Diagnosis and management of stable chronic obstructive pulmonary disease: a clinical practice guideline update from the American College of Physicians, American College of Chest Physicians, American Thoracic Society, and European Respiratory Society, Ann Intern Med, 155, 3, pp. 179-191, (2011); National Center for Chronic Disease Prevention and Health Promotion (US); Office on Smoking and Health (US, ). How Tobacco Smoke Causes Disease: The Biology and Behavioral Basis for Smoking-Attributable Disease: A Report of The Surgeon General. Atlanta (GA): Centers for Disease Control and Prevention (US), (2010); The health conseques of smoking-50 years of progress, (2014); Lamprecht B., McBurnie M.A., Vollmer W.M., Gudmundsson G., Welte T., Nizankowska-Mogilnicka E., Studnicka M., Bateman E., Anto J.M., Burney P., Et al., COPD in never smokers: results from the population-based burden of obstructive lung disease study, Chest, 139, 4, pp. 752-763, (2011); Thomsen M., Nordestgaard B.G., Vestbo J., Lange P., Characteristics and outcomes of chronic obstructive pulmonary disease in never smokers in Denmark: a prospective population study, Lancet Respir Med, 1, 7, pp. 543-550, (2013); Zhang J., Lin X.F., Bai C.X., Comparison of clinical features between non-smokers with COPD and smokers with COPD: a retrospective observational study, Int J Chron Obstruct Pulmon Dis, 9, pp. 57-63, (2014); Hagstad S., Bjerg A., Ekerljung L., Backman H., Lindberg A., Ronmark E., Lundback B., Passive smoking exposure is associated with increased risk of COPD in never smokers, Chest, 145, 6, pp. 1298-1304, (2014); Yu H., Zhao J., Liu D., Chen Z., Sun J., Zhao X., Multi-channel lung sounds intelligent diagnosis of chronic obstructive pulmonary disease, BMC Pulm Med, 21, 1, (2021); Levy J., Alvarez D., Del Campo F., Behar J.A., Machine learning for nocturnal diagnosis of chronic obstructive pulmonary disease using digital oximetry biomarkers, Physiol Meas, 42, 5, (2021); Ma X., Wu Y., Zhang L., Yuan W., Yan L., Fan S., Lian Y., Zhu X., Gao J., Zhao J., Et al., Comparison and development of machine learning tools for the prediction of chronic obstructive pulmonary disease in the Chinese population, J Transl Med, 18, 1, (2020); Wu C.T., Li G.H., Huang C.T., Cheng Y.C., Chen C.H., Chien J.Y., Kuo P.H., Kuo L.C., Lai F., Acute exacerbation of a chronic obstructive pulmonary disease prediction system using wearable device data, machine learning, and deep learning: development and cohort study, JMIR Mhealth Uhealth, 9, 5, (2021); Moslemi A., Kontogianni K., Brock J., Wood S., Herth F., Kirby M., Differentiating COPD and asthma using quantitative CT imaging and machine learning, Eur Respir J, 60, 3, (2022); Wang C., Chen X., Du L., Zhan Q., Yang T., Fang Z., Comparison of machine learning algorithms for the identification of acute exacerbations in chronic obstructive pulmonary disease, Comput Methods Programs Biomed, 188, (2020); Goto T., Camargo C.A., Faridi M.K., Yun B.J., Hasegawa K., Machine learning approaches for predicting disposition of asthma and COPD exacerbations in the ED, Am J Emerg Med, 36, 9, pp. 1650-1654, (2018); Makimoto K., Hogg J.C., Bourbeau J., Tan W.C., Kirby M., CT imaging with machine learning for predicting progression to COPD in individuals at risk, Chest, (2023); Lundberg S.M., Nair B., Vavilala M.S., Horibe M., Eisses M.J., Adams T., Liston D.E., Low D.K., Newman S.F., Kim J., Et al., Explainable machine-learning predictions for the prevention of hypoxaemia during surgery, Nat Biomed Eng, 2, 10, pp. 749-760, (2018); Cabitza F., Rasoini R., Gensini G.F., Unintended consequences of machine learning in medicine, JAMA, 318, 6, pp. 517-518, (2017); Kaplan A., Cao H., FitzGerald J.M., Iannotti N., Yang E., Kocks J.W.H., Kostikas K., Price D., Reddel H.K., Tsiligianni I., Et al., Artificial intelligence/machine learning in respiratory medicine and potential role in asthma and COPD diagnosis, J Allergy Clin Immunol Pract, 9, 6, pp. 2255-2261, (2021); Feng Y., Wang Y., Zeng C., Mao H., Artificial intelligence and machine learning in chronic airway diseases: focus on asthma and chronic obstructive pulmonary disease, Int J Med Sci, 18, 13, pp. 2871-2889, (2021); Liwen F., Heling B., Baohua W., Yajing F., Shu C., Ning W., Jing F., Linhong W., A summary of item and method of national chronic obstructive pulmonary disease surveillance in China, Chin J Epidemiol, 39, 5, pp. 546-550, (2018); Audigier V., Husson F., Josse J., A principal component method to impute missing values for mixed data, Advances in data analysis & classification, (2016); Singh A., Thakur N., Sharma A., A review of supervised machine learning algorithms, 2016 3Rd International Conference on Computing for Sustainable Global Development (Indiacom), 2016, (2016); Liu Y., Wang Y., Zhang J., New machine learning algorithm: Random forest, International Conference on Information Computing & Applications, 2012, (2012); Jinsha M., Variable Selection Methods Based on Variable Importance Measurement from Random Forest and Its Application in Diagnosis of Tumor Typing, (2022); Degenhardt F., Seifert S., Szymczak S., Evaluation of variable selection methods for random forests and omics data sets, Brief Bioinform, 20, 2, pp. 492-503, (2019); Tang Z., Zhang F., Wang Y., Zhang C., Li X., Yin M., Shu J., Yu H., Liu X., Guo Y., Et al., Diagnosis of hepatocellular carcinoma based on salivary protein glycopatterns and machine learning algorithms, Clin Chem Lab Med, 60, 12, pp. 1963-1973, (2022); Li M., Lu X., Yang H., Yuan R., Yang Y., Tong R., Wu X., Development and assessment of novel machine learning models to predict medication non-adherence risks in type 2 diabetics, Front Public Health, 10, (2022); Kursa M.B., Jankowski A., Rudnicki W.R., Boruta - a system for feature selection, Fund Inform, 101, 4, pp. 271-285, (2010); Sun Y., Kamel M.S., Wong A., Yang W., Cost-sensitive boosting for classification of imbalanced data, Pattern Recogn, 40, 12, pp. 3358-3378, (2007); He H., Garcia E.A., Learning from imbalanced data, IEEE Trans Knowl Data Eng, 21, 9, pp. 1263-1284, (2009); Zhang C., Tan K.C., Li H., Hong G.S., A cost-sensitive deep belief network for imbalanced classification, IEEE Trans Neural Netw Learn Syst, 30, 1, pp. 109-122, (2019); Barandela R., Sanchez J.S., Garcia V., Rangel E., Strategies for learning in class imbalance problems, Pattern Recogn, 36, 3, pp. 849-851, (2003); Tahir M.A., Kittler J., Yan F., Inverse random under sampling for class imbalance problem and its application to multi-label classification, Pattern Recognit, 45, 10, pp. 3738-3750, (2012); Garcia S., Herrera F., Evolutionary undersampling for classification with imbalanced datasets: proposals and taxonomy, Evol Comput, 17, 3, pp. 275-306, (2009); Hu F., Li H., A novel boundary oversampling algorithm based on neighborhood rough set model: NRSBoundary-SMOTE, Math Probl Eng, 2013, pt.13, pp. 43-44, (2013); Cortes C., Vapnik V.N., Support vector networks, Mach Learn, 20, 3, pp. 273-297, (1995); Basili V.R., Briand L.C., A validation of object-oriented design metrics as quality indicators, IEEE Trans Softw Eng, 22, 10, pp. 273-297, (1996); Chen T., Guestrin C., XGBoost: A scalable tree boosting system, Knowledge Discovery and Data Mining, 2016, (2016); Qi M., LightGBM: A highly efficient gradient boosting decision tree, Neural Information Processing Systems, 2017, (2017); Duan T., Avati A., Ding D.Y., Thai K.K., Basu S., Ng A.Y., Schuler A., Ngboost: Natural Gradient Boosting for Probabilistic Prediction, (2019); Dorogush A.V., Ershov V., Gulin A., Catboost: Gradient Boosting with Categorical Features Support, (2018); Yang H., Li X., Cao H., Cui Y., Luo Y., Liu J., Zhang Y., Using machine learning methods to predict hepatic encephalopathy in cirrhotic patients with unbalanced data, Comput Methods Programs Biomed, 211, (2021); Wang K., Tian J., Zheng C., Yang H., Ren J., Liu Y., Han Q., Zhang Y., Interpretable prediction of 3-year all-cause mortality in patients with heart failure caused by coronary heart disease based on machine learning and SHAP, Comput Biol Med, 137, (2021); Liao H., Zhang X., Zhao C., Chen Y., Zeng X., Li H., LightGBM: an efficient and accurate method for predicting pregnancy diseases, J Obstet Gynaecol, 42, 4, pp. 620-629, (2022); Choe S., Punmiya R., Energy theft detection using gradient boosting theft detector with feature engineering-based preprocessing, IEEE Trans Smart Grid, 10, 2, pp. 2326-2329, (2019); Lundberg S., Lee S.I., A unified approach to interpreting model predictions, In: Nips, (2017); Athanasiou M., Sfrintzeri K., Zarkogianni K., Thanopoulou A.C., Nikita K.S., An explainable XGBoost–based approach towards assessing the risk of cardiovascular disease in patients with Type 2 Diabetes Mellitus, In: 2020 IEEE 20Th International Conference on Bioinformatics and Bioengineering (BIBE), (2020); Lundberg S.M., Erion G.G., Lee S.I., Consistent Individualized Feature Attribution for Tree Ensembles, (2018); Nie X., Wager S., Quasi-oracle estimation of heterogeneous treatment effects, Oxford Acad, 108, 2, pp. 299-319, (2021); Enright P.L., Crapo R.O., Controversies in the use of spirometry for early recognition and diagnosis of chronic obstructive pulmonary disease in cigarette smokers, Clin Chest Med, 21, 4, pp. 645-652, (2000); Amaral J.L., Lopes A.J., Jansen J.M., Faria A.C., Melo P.L., An improved method of early diagnosis of smoking-induced respiratory changes using machine learning algorithms, Comput Methods Programs Biomed, 112, 3, pp. 441-454, (2013); Kim B.J., Jang S.K., Kim Y.H., Lee E.J., Chang J.Y., Kwon S.U., Kim J.S., Kang D.W., Diagnosis of acute central dizziness with simple clinical information using machine learning, Front Neurol, 12, (2021); Kang E.A., Jang J., Choi C.H., Kang S.B., Bang K.B., Kim T.O., Seo G.S., Cha J.M., Chun J., Jung Y., Et al., Development of a clinical and genetic prediction model for early intestinal resection in patients with Crohn’s disease: results from the IMPACT study, J Clin Med, 10, 4, (2021); Mohanty S.D., Lekan D., McCoy T.P., Jenkins M., Manda P., Machine learning for predicting readmission risk among the frail: explainable AI for healthcare, Patterns (New York, NY), 3, 1, (2021); Peng C., Yan Y., Li Z., Jiang Y., Cai Y., Chronic obstructive pulmonary disease caused by inhalation of dust: a meta-analysis, Medicine (Baltimore), 99, 34, (2020); Yang H., Wang H., Du L., Wang Y., Zhang R., Disease knowledge and self-management behavior of COPD patients in China, Medicine, 98, 8, (2019); Zhong N., Wang C., Yao W., Chen P., Kang J., Huang S., Chen B., Wang C., Ni D., Zhou Y., Et al., Prevalence of chronic obstructive pulmonary disease in China: a large, population-based survey, Am J Respir Crit Care Med, 176, 8, pp. 753-760, (2007); Pathak U., Gupta N.C., Suri J.C., Risk of COPD due to indoor air pollution from biomass cooking fuel: a systematic review and meta-analysis, Int J Environ Health Res, 30, 1, pp. 75-88, (2020); Hardin M., Foreman M., Dransfield M.T., Hansel N., Han M.K., Cho M.H., Bhatt S.P., Ramsdell J., Lynch D., Curtis J.L., Et al., Sex-specific features of emphysema among current and former smokers with COPD, Eur Respir J, 47, 1, pp. 104-112, (2016); Chan K.Y., Li X., Chen W., Song P., Wong N.W.K., Poon A.N., Jian W., Soyiri I.N., Cousens S., Adeloye D., Et al., Prevalence of chronic obstructive pulmonary disease (COPD) in China in 1990 and 2010, J Glob Health, 7, 2, (2017); Johnston A.K., Mannino D.M., Hagan G.W., Davis K.J., Kiri V.A., Relationship between lung function impairment and incidence or recurrence of cardiovascular events in a middle-aged cohort, Thorax, 63, 7, pp. 599-605, (2008)	L. Qiu; Department of Health Statistics, School of Public Health, Shanxi Medical University, Taiyuan, 56 South XinJian Road, 030001, China; email: qlx_1126@163.com; L. Chen; The Fifth Hospital (Shanxi People’s Hospital) of Shanxi Medical University, Taiyuan, Shanxi, 030012, China; email: sxchenlimin@163.com		BioMed Central Ltd						14712458			37932692	English	BMC Public Health	Article	Final	All Open Access; Gold Open Access; Green Open Access	Scopus	2-s2.0-85175817480
Asim Iqbal M.; Devarajan K.; Ahmed S.M.	Asim Iqbal, Mohammed (57452743900); Devarajan, Krishnamoorthy (56585663500); Ahmed, Syed Musthak (56857092300)	57452743900; 56585663500; 56857092300	An optimal asthma disease detection technique for voice signal using hybrid machine learning technique	2022	Concurrency and Computation: Practice and Experience	34	11	e6856				6	10.1002/cpe.6856	https://www.scopus.com/inward/record.uri?eid=2-s2.0-85124587198&doi=10.1002%2fcpe.6856&partnerID=40&md5=368f38c2e1b9b98155c0e5a0e954c9eb	Department of Electronics and Communication Engineering, Annamalai University, Chidambaram, India; Department of Electronics and Communication Engineering, SR University, Warangal, India	Asim Iqbal M., Department of Electronics and Communication Engineering, Annamalai University, Chidambaram, India; Devarajan K., Department of Electronics and Communication Engineering, Annamalai University, Chidambaram, India; Ahmed S.M., Department of Electronics and Communication Engineering, SR University, Warangal, India	Current clinical practice in the treatment of chronic respiratory diseases does not have an effective method that allows patients and caregivers to constantly monitor the severity of respiratory symptoms. This is the “asthma breath” that occurs in the respiratory tract. In this article, we propose an optimal asthma disease detection technique for voice signal using hybrid machine learning (OADD-HML) technique. In OADD-HML technique, we used the improved weed optimization (IWO) algorithm for asthma detection and forecasting. We analyze whether the scattered signal pattern follows the frequency of normal and abnormal breathing sounds. Second, we illustrate an enhanced hunting search (EHS) algorithm for feature extraction and selection process. Then, deep Q neural network (DQNN) classifier used to identify the asthma, crackle, and normal speech. After performing the function recovery and classification using DQNN, the respiratory number classes will be identified. The test results show several classifications of specific OADD-HML breathing sounds, respectively, using accuracy, sensitivity, and specificity. Comparison results of asthma and non-asthma classification of respiratory sounds suggest that the particular method works better than usual existing state-of-art. © 2022 John Wiley & Sons Ltd.	asthma detection; deep Q neural network; feature extraction; hunting search; improved weed optimization; respiratory sounds; speech signal	Deep neural networks; Diseases; Extraction; Patient treatment; Speech recognition; Asthma detection; Deep Q neural network; Disease detection; Features extraction; Hunting search; Improved weed optimization; Neural-networks; Optimisations; Respiratory sounds; Speech signals; Feature extraction							Harper P., Kraman S.S., Pasterkamp H., Wodicka G.R., An acoustic model of the respiratory tract, IEEE Trans Biomed Eng, 48, 5, pp. 543-550, (2001); Holmes M.S., Le Menn M., D'Arcy S., Et al., Automatic identification and accurate temporal detection of inhalations in asthma inhaler recordings. Proceedings of the 2012 Annual International Conference of the IEEE Engineering in Medicine and Biology Society. IEEE; August 2012:2595-2598; Holmes M.S., D'Arcy S., Costello R.W., Reilly R.B.; San Chun K., Nathan V., Vatanparvar K.; Mayorga P., Druzgalski C., Gonzalez O.H., Zazueta A., Criollo M.A., Expanded quantitative models for assessment of respiratory diseases and monitoring. Proceedings of the 2011 Pan American Health Care Exchanges. IEEE; March 2011:317-322; Le Cam S., Belghith A., Collet C., Salzenstein F., Wheezing sounds detection using multivariate generalized Gaussian distributions. Proceedings of the 2009 IEEE International Conference on Acoustics, Speech and Signal Processing. IEEE; April 2009:541-544; Kadambi P., Mohanty A., Ren H., Et al., Towards a wearable cough detector based on neural networks. Proceedings of the 2018 IEEE International Conference on Acoustics, Speech and Signal Processing (ICASSP). IEEE; April 2018:2161-2165; Homs-Corbera A., Fiz J.A., Morera J., Jane R., Time-frequency detection and analysis of wheezes during forced exhalation, IEEE Trans Biomed Eng, 51, 1, pp. 182-186, (2004); Oletic D., Bilas V., Asthmatic wheeze detection from compressively sensed respiratory sound spectra, IEEE J Biomed Health Inform, 22, 5, pp. 1406-1414, (2017); Emrani S., Gentimis T., Krim H., Persistent homology of delay embeddings and its application to wheeze detection, IEEE Signal Process Lett, 21, 4, pp. 459-463, (2014); Wisniewski M., Zielinski T.P., Joint application of audio spectral envelope and tonality index in an e-asthma monitoring system, IEEE J Biomed Health Inform, 19, 3, pp. 1009-1018, (2014); Jin F., Krishnan S., Sattar F., Adventitious sounds identification and extraction using temporal–spectral dominance-based features, IEEE Trans Biomed Eng, 58, 11, pp. 3078-3087, (2011); Acharya J., Basu A., Deep neural network for respiratory sound classification in wearable devices enabled by patient specific model tuning, IEEE Trans Biomed Circuits Syst, 14, 3, pp. 535-544, (2020); Park S.W., Das P.S., Chhetry A., Park J.Y., A flexible capacitive pressure sensor for wearable respiration monitoring system, IEEE Sensors J, 17, 20, pp. 6558-6564, (2017); Knudson K.P., Brown K.A., Nonlinear statistics of human speech data, Int J Bifurc Chaos Appl Sci Eng, 19, pp. 2307-2319, (2009); Taplidou S., Hadjileontiadis L., Analysis of wheezes using wavelet higher order spectral features, IEEE Trans Biomed Eng, 57, 7, pp. 1596-1610, (2010); Taplidou S.A., Hadjileontiadis L.J., Wheeze detection based on time-frequency analysis of breath sounds, Comput Biol Med, 37, 8, pp. 1073-1083, (2007); Wisniewski M., Zielinski T.P., Detection of multi-tones in white and colored noise with application to asthmatic wheezes detection. Proceedings of the International Conference on Signals and Electronic Systems ICSES-2012; Wroclaw (Poland); IEEE Xplore; 2012; Fenton T.R., Pasterkamp H., Tal A., Chernick V., Automatic spectral characterization of wheezing in asthmatic children, IEEE Trans Biomed Eng, BME-32, 1, pp. 50-55, (1985); Liu M., Huang M.C., Asthma pattern identification via continuous diaphragm motion monitoring, IEEE Trans Multi-Scale Comput Syst, 1, 2, pp. 76-84, (2015); Yang F., Yu X., Wang L., Et al., Identify asthma genes across three phases based on protein–protein interaction network, IET Syst Biol, 9, 4, pp. 135-140, (2015); Khatri K.L., Tamil L.S., Early detection of peak demand days of chronic respiratory diseases emergency department visits using artificial neural networks, IEEE J Biomed Health Inform, 22, 1, pp. 285-290, (2017); Chen H., Yuan X., Pei Z., Li M., Li J., Triple-classification of respiratory sounds using optimized s-transform and deep residual networks, IEEE Access, 7, pp. 32845-32852, (2019); Khan S.M., Qaiser N., Shaikh S.F., Hussain M.M., Design analysis and human tests of foil-based wheezing monitoring system for asthma detection, IEEE Trans Electron Devices, 67, 1, pp. 249-257, (2019); Oletic D., Bilas V., Energy-efficient respiratory sounds sensing for personal mobile asthma monitoring, IEEE Sensors J, 16, 23, pp. 8295-8303, (2016); Ionescu C.M., Machado J.T., De Keyser R., Analysis of the respiratory dynamics during normal breathing by means of pseudophase plots and pressure–volume loops, IEEE Trans Syst Man Cybern Syst, 43, 1, pp. 53-62, (2012); Shorter J.H., Nelson D.D., McManus J.B., Zahniser M.S., Milton D.K., Multicomponent breath analysis with infrared absorption using room-temperature quantum cascade lasers, IEEE Sensors J, 10, 1, pp. 76-84, (2009); Kosasih K., Abeyratne U.R., Swarnkar V., Triasih R., Wavelet augmented cough analysis for rapid childhood pneumonia diagnosis, IEEE Trans Biomed Eng, 62, 4, pp. 1185-1194, (2014)	M. Asim Iqbal; Department of Electronics and Communication Engineering, Annamalai University, Chidambaram, India; email: asimiqbal1120@gmail.com		John Wiley and Sons Ltd						15320626		CCPEB		English	Concurr. Comput. Pract. Exper.	Article	Final		Scopus	2-s2.0-85124587198
Bae W.D.; Alkobaisi S.; Horak M.; Park C.-S.; Kim S.; Davidson J.	Bae, Wan D. (14826508800); Alkobaisi, Shayma (14826556600); Horak, Matthew (24401453800); Park, Choon-Sik (17233894400); Kim, Sungroul (57218664381); Davidson, Joel (57941825900)	14826508800; 14826556600; 24401453800; 17233894400; 57218664381; 57941825900	Predicting Health Risks of Adult Asthmatics Susceptible to Indoor Air Quality Using Improved Logistic and Quantile Regression Models	2022	Life	12	10	1631				5	10.3390/life12101631	https://www.scopus.com/inward/record.uri?eid=2-s2.0-85140650364&doi=10.3390%2flife12101631&partnerID=40&md5=3588df5679c46b8bc6bcc449189c1995	Department of Computer Science, Seattle University, Seattle, 98122, WA, United States; College of Information Technology, United Arab Emirates University, Al Ain, 15551, United Arab Emirates; Lockheed Martin Space Systems, Denver, 80221, CO, United States; Department of Internal Medicine, Soonchunhyang Bucheon Hospital, Bucheon, 420-767, South Korea; Department of ICT Environmental Health System, Graduate School, Department of Environmental Sciences, Soonchunhyang University, Asan, 336-745, South Korea	Bae W.D., Department of Computer Science, Seattle University, Seattle, 98122, WA, United States; Alkobaisi S., College of Information Technology, United Arab Emirates University, Al Ain, 15551, United Arab Emirates; Horak M., Lockheed Martin Space Systems, Denver, 80221, CO, United States; Park C.-S., Department of Internal Medicine, Soonchunhyang Bucheon Hospital, Bucheon, 420-767, South Korea; Kim S., Department of ICT Environmental Health System, Graduate School, Department of Environmental Sciences, Soonchunhyang University, Asan, 336-745, South Korea; Davidson J., Department of Computer Science, Seattle University, Seattle, 98122, WA, United States	The increasing global patterns for asthma disease and its associated fiscal burden to healthcare systems demand a change to healthcare processes and the way asthma risks are managed. Patient-centered health care systems equipped with advanced sensing technologies can empower patients to participate actively in their health risk control, which results in improving health outcomes. Despite having data analytics gradually emerging in health care, the path to well established and successful data driven health care services exhibit some limitations. Low accuracy of existing predictive models causes misclassification and needs improvement. In addition, lack of guidance and explanation of the reasons of a prediction leads to unsuccessful interventions. This paper proposes a modeling framework for an asthma risk management system in which the contributions are three fold: First, the framework uses a deep learning technique to improve the performance of logistic regression classification models. Second, it implements a variable sliding window method considering spatio-temporal properties of the data, which improves the quality of quantile regression models. Lastly, it provides a guidance on how to use the outcomes of the two predictive models in practice. To promote the application of predictive modeling, we present a use case that illustrates the life cycle of the proposed framework. The performance of our proposed framework was extensively evaluated using real datasets in which results showed improvement in the model classification accuracy, approximately 11.5–18.4% in the improved logistic regression classification model and confirmed low relative errors ranging from 0.018 to 0.160 in quantile regression model. © 2022 by the authors.	asthma risk prediction; exposome; indoor air quality; logistic regression; personalized asthma care; quantile regression; sliding window regression; transfer learning						Ministry of Environment, South Korea, (2016001360002); Seattle University, (CSE-01-2021); Korea Disease Control and Prevention Agency, KDCA, (2016-ER7402-00, 2017-NE-740200); Korea Disease Control and Prevention Agency, KDCA; Soonchunhyang University, SCH; Korea Environmental Industry and Technology Institute, KEITI	This study received support from Seattle University (Grant No. CSE-01-2021), Korea Disease Control and Prevention Agency, South Korea (Grant No. 2016-ER7402-00 and 2017-NE-740200), the Korean Environmental Industry & Technology Institute, Ministry of Environment, South Korea (Grant No. 2016001360002), Soonchunhyang University Brain Korea 21, and Seattle University.	Purdy S., Griffin T., Salisbury C., Sharp D., Ambulatory care sensitive conditions: Terminology and disease coding need to be more specific to aid policy makers and clinicians, Public Health, 123, pp. 169-173, (2009); Loftus P.A., Wise S.K., Epidemiology and economic burden of asthma, Int. Forum Allergy Rhinol, 5, pp. S7-S10, (2015); Johnson N.B., Hayes L.D., Brown K., Hoo E.C., Ethier K.A., CDC National Health Report: Leading causes of morbidity and mortality and associated behavioral risk and protective factors—United States, 2005–2013, MMWR Suppl, 63, pp. 3-27, (2014); Nunes C., Pereira A.M., Morais-Almeida M., Asthma costs and social impact, Asthma Res. and Pract, 3, (2017); Kelly C.S., Morrow A.L., Shults J., Nakas N., Strope G.L., Adelman R.D., Outcomes evaluation of a comprehensive intervention program for asthmatic children enrolled in Medicaid, Pediatrics, 105, pp. 1029-1035, (2000); Forno E., Celedon J.C., Predicting asthma exacerbations in children, Curr. Opin. Pulm. Med, 18, (2012); Hermann M., Pentek T., Otto B., Design principles for industrie 4.0 scenarios, Proceedings of the 49th Hawaii International Conference on System Sciences (HICSS), pp. 3928-3937; Thuemmler C., Bai C., Health 4.0: How Virtualization and Big Data Are Revolutionizing Healthcare, (2017); Adams J., Dorr D.A., Leung M., Popescu B., Rich J., Predicting the Financial Risks of Seriously Ill Patients, (2011); Greineder D.K., Loane K.C., Parks P., A randomized controlled trial of a pediatric asthma outreach program, J. Allergy Clin. Immunol, 103, pp. 436-440, (1999); Dorr D.A., Wilcox A.B., Brunker C.P., Burdon R.E., Donnelly S.M., The effect of technology-supported, multidisease care management on the mortality and hospitalization of seniors, J. Am. Geriatr. Soc, 56, pp. 2195-2202, (2008); Ainsworth V.J., A Disease Management Program Utilizing “Life Coaches” for Children with Asthma, JCOM, 8, pp. S7-S10, (2001); Asher M.I., Ellwood P., The Global Asthma Report 2014, (2014); Hindorff L.A., Sethupathy P., Junkins H.A., Ramos E.M., Mehta J.P., Collins F.S., Manolio T.A., Potential etiologic and functional implications of genome-wide association loci for human diseases and traits, Proc. Natl. Acad. Sci. USA, 106, pp. 9362-9367, (2009); Morawska L., Salthammer T., Fundamentals of Indoor Particles and Settled Dust, (2003); Wild C.P., The exposome: From concept to utility, Int. J. Epidemiol, 41, pp. 24-32, (2012); Adler T., Sawyer K., Shelton-Davenport M., The Exposome: A Powerful Approach for Evaluating Environmental Exposures and Their Influences on Human Disease, (2010); Schima R., Goblirsch T., Salbach C., Franczyk B., Aleithe M., Bumberger J., Dietrich P., Research in Progress: Implementation of an Integrated Data Model for an Improved Monitoring of Environmental Processes, Business Information Systems Workshops, pp. 332-339, (2017); Jie Y., Ismail N.H., Jie X., Isa Z.M., Do indoor environments influence asthma and asthma-related symptoms among adults in homes? A review of the literature, J. Formos. Med. Assoc, 110, pp. 555-563, (2011); Matsui E.C., Abramson S.L., Sandel M.T., Indoor environmental control practices and asthma management, Pediatrics, 138, (2016); Richardson G., Eick S., Jones R., How is the indoor environment related to asthma?: Literature review, J. Adv. Nurs, 52, pp. 328-339, (2005); Brooks B.O., Utter G.M., DeBroy J.A., Schimke R.D., Indoor air pollution: An edifice complex, J. Toxicol. Clin. Toxicol, 29, pp. 315-374, (1991); Simoni M., Jaakkola M., Carrozzi L., Baldacci S., Di Pede F., Viegi G., Indoor air pollution and respiratory health in the elderly, Eur. Respir. J, 21, pp. 15s-20s, (2003); Bentayeb M., Simoni M., Norback D., Baldacci S., Maio S., Viegi G., Annesi-Maesano I., Indoor air pollution and respiratory health in the elderly, J. Environ. Sci. Health Part A, 48, pp. 1783-1789, (2013); Asthana S., Strong R., Megahed A., HealthAdvisor: Recommendation System for Wearable Technologies enabling Proactive Health Monitoring, arXiv, (2016); Kothamasu R., Huang S.H., VerDuin W.H., System health monitoring and prognostics—A review of current paradigms and practices, Int. J. Adv. Manuf. Technol, 28, pp. 1012-1024, (2006); Gay V., Leijdekkers P., A health monitoring system using smart phones and wearable sensors, Int. J. Adv. Manuf. Technol, 8, pp. 29-35, (2007); Shen Y., Giurgiutiu V., Predictive modeling of nonlinear wave propagation for structural health monitoring with piezoelectric wafer active sensors, Int. J. Adv. Manuf. Technol, 25, pp. 506-520, (2014); Lv Y., Zhao H., Liang Z., Dong H., Liu L., Zhang D., Cai S., A Mobile Phone Short Message Service Improves Perceived Control of Asthma: A Randomized Controlled Trial, Telemed. E-Health, 18, pp. 420-426, (2012); Licskai C.J., Sands T.W., Ferrone M., Development and pilot testing of a mobile health solution for asthma self-management: Asthma action plan smartphone application pilot study, Can. Respir. J, 20, pp. 301-306, (2013); Wu A.C., The Promise of Improving Asthma Control Using Mobile Health, J. Allergy Clin. Immunol. Pract, 4, pp. 738-739, (2016); Finkelstein J., Jeong I.C., Machine learning approaches to personalize early prediction of asthma exacerbations, Ann. N. Y. Acad. Sci, 1387, pp. 153-165, (2017); Jalali L., Dao M.S., Jain R., Zetts K., Complex asthma risk factor recognition from heterogeneous data streams, Proceedings of the IEEE International Conference on Multimedia and Expo Workshops, pp. 1-6; Luo G., Sward K., A roadmap for optimizing asthma care management via computational approaches, JMIR Med. Inform, 5, (2017); Yang Q., Wu X., 10 challenging problems in data mining research, Int. J. Inf. Technol. Decis. Mak, 5, pp. 597-604, (2006); Jee K., Kim G.H., Potentiality of big data in the medical sector: Focus on how to reshape the healthcare system, Healthc. Inform. Res, 19, pp. 79-85, (2013); Wills M.J., Decisions through data: Analytics in healthcare, J. Healthc. Manag, 59, pp. 254-262, (2014); Raghupathi W., Raghupathi V., An overview of health analytics, J. Health Med. Informat, 4, (2013); Belle A., Thiagarajan R., Soroushmehr S., Navidi F., Beard D.A., Najarian K., Big data analytics in healthcare, BioMed Res. Int, 2015, (2015); Chen R., Su H., Khalilia M., Lin S., Peng Y., Davis T., Hirsh D.A., Searles E., Tejedor-Sojo J., Thompson M., Et al., Cloud-based predictive modeling system and its application to asthma readmission prediction, AMIA Annu. Symp. Proc, 2015, (2015); Chawla N.V., Bowyer K.W., Hall L.O., Kegelmeyer W.P., SMOTE: Synthetic minority over-sampling technique, J. Artif. Intell. Res, 16, pp. 321-357, (2002); Hoens T.R., Chawla N.V., Imbalanced datasets: From sampling to classifiers, Imbalanced Learning: Foundations, Algorithms, and Applications, (2013); Lopez V., Fernandez A., Garcia S., Palade V., Herrera F., An insight into classification with imbalanced data: Empirical results and current trends on using data intrinsic characteristics, Inf. Sci, 250, pp. 113-141, (2013); Wan Q., Deng X., Li M., Yang H., SDDSMOTE: Synthetic Minority Oversampling Technique based on Sample Density Distribution for Enhanced Classification on Imbalanced Microarray Data, Proceedings of the 6th International Conference on Compute and Data Analysis, pp. 35-42; Miller G.W., Jones D.P., The Nature of Nurture: Refining the Definition of the Exposome, Toxicol. Sci, 137, pp. 1-2, (2013); Betts K.S., Characterizing Exposomes: Tools for Measuring Personal Environmental Exposures, Environ. Health Perspect, 120, (2012); Belisario J.S.M., Huckvale K., Greenfield G., Car J., Gunn L.H., Smartphone and tablet self management apps for asthma, Cochrane Database Syst. Rev, 2013, (2013); Wu A.C., Carpenter J.F., Himes B.E., Mobile health applications for asthma, J. Allergy Clin. Immunol. Pract, 3, pp. 446-448.e16, (2015); Bellazzi R., Zupan B., Predictive data mining in clinical medicine: Current issues and guidelines, Int. J. Med. Inform, 77, pp. 81-97, (2008); Measuring Your Peak Flow Rate; Alkobaisi S., Bae W.D., Horak M., Narayanappa S., Lee J., AbuKhousa E., Park C.S., Bae D.J., Predictive and exposome analytics: A case study of asthma exacerbation management, J. Ambient. Intell. Smart Environ, pp. 1-26, (2019); Woo J., Rudasingwa G., Kim S., Assessment of Daily Personal PM2. 5 Exposure Level According to Four Major Activities among Children, Appl. Sci, 10, (2020); Vineis P., Chadeau-Hyam M., Gmuender H., Gulliver J., Herceg Z., Kleinjans J., Kogevinas M., Kyrtopoulos S., Nieuwenhuijsen M., Phillips D.H., Et al., The exposome in practice: Design of the EXPOsOMICS project, Int. J. Hyg. Environ. Health, 220, pp. 142-151, (2017); Freedman D.A., Statistical Models: Theory and Practice, (2009); Koenker R., Hallock K.F., Quantile regression, J. Econ. Perspect, 15, pp. 143-156, (2001); He X., Zhu L.X., A lack-of-fit test for quantile regression, J. Am. Stat. Assoc, 98, pp. 1013-1022, (2003); Duan Q., McGrory C.A., Brown G., Mengersen K., Wang Y.G., Spatio-temporal quantile regression analysis revealing more nuanced patterns of climate change: A study of long-term daily temperature in Australia, arXiv, (2021); Battineni G., Sagaro G.G., Chinatalapudi N., Amenta F., Applications of machine learning predictive models in the chronic disease diagnosis, J. Pers. Med, 10, (2020); Torrey L., Shavlik J., Transfer learning, Handbook of Research on Machine Learning Applications and Trends: Algorithms, Methods, and Techniques, pp. 242-264, (2010); Liao X., Qian Y., Chen Y., Xiong X., Wang Q., Heng P.A., MMTLNet: Multi-Modality Transfer Learning Network with adversarial training for 3D whole heart segmentation, Comput. Med. Imaging Graph, 85, (2020); Bae W.D., Kim S., Park C.S., Alkobaisi S., Lee J., Seo W., Park J.S., Park S., Lee S., Lee J.W., Performance improvement of machine learning techniques predicting the association of exacerbation of peak expiratory flow ratio with short term exposure level to indoor air quality using adult asthmatics clustered data, PLoS ONE, 16, (2021); Kihm A., Ritter N., Vance C., Is the German retail gasoline market competitive? A spatial-temporal analysis using quantile regression, Land Econom, 92, pp. 718-736, (2016); Koenker R., Machado J.A., Goodness of fit and related inference processes for quantile regression, J. Am. Stat. Assoc, 94, pp. 1296-1310, (1999); Halligan S., Altman D.G., Mallett S., Disadvantages of using the area under the receiver operating characteristic curve to assess imaging tests: A discussion and proposal for an alternative approach, Eur. Radiol, 25, pp. 932-939, (2015); Bae W.D., Horak M., Alkobaisi S., Kim S., Narayanappa S., Park C.S., Bae D.J., A two-step approach to predictive modeling of individual-based environmental health risks, Proceedings of the 34th ACM/SIGAPP Symposium on Applied Computing, pp. 729-738	S. Alkobaisi; College of Information Technology, United Arab Emirates University, Al Ain, 15551, United Arab Emirates; email: shayma.alkobaisi@uaeu.ac.ae		MDPI						20751729				English	Life	Article	Final	All Open Access; Gold Open Access; Green Open Access	Scopus	2-s2.0-85140650364
Huang A.A.; Huang S.Y.	Huang, Alexander A. (57926978200); Huang, Samuel Y. (57927006200)	57926978200; 57927006200	Use of feature importance statistics to accurately predict asthma attacks using machine learning: A cross-sectional cohort study of the US population	2023	PLoS ONE	18	11 November	e0288903				6	10.1371/journal.pone.0288903	https://www.scopus.com/inward/record.uri?eid=2-s2.0-85177732180&doi=10.1371%2fjournal.pone.0288903&partnerID=40&md5=d445828867bf62fb224e27406b0716c9	Northwestern University Feinberg School of Medicine, Chicago, IL, United States; Virginia Commonwealth University School of Medicine, Richmond, VA, United States	Huang A.A., Northwestern University Feinberg School of Medicine, Chicago, IL, United States; Huang S.Y., Virginia Commonwealth University School of Medicine, Richmond, VA, United States	Background Asthma attacks are a major cause of morbidity and mortality in vulnerable populations, and identification of associations with asthma attacks is necessary to improve public awareness and the timely delivery of medical interventions. Objective The study aimed to identify feature importance of factors associated with asthma in a representative population of US adults. Methods A cross-sectional analysis was conducted using a modern, nationally representative cohort, the National Health and Nutrition Examination Surveys (NHANES 2017–2020). All adult patients greater than 18 years of age (total of 7,922 individuals) with information on asthma attacks were included in the study. Univariable regression was used to identify significant nutritional covariates to be included in a machine learning model and feature importance was reported. The acquisition and analysis of the data were authorized by the National Center for Health Statistics Ethics Review Board. Results 7,922 patients met the inclusion criteria in this study. The machine learning model had 55 out of a total of 680 features that were found to be significant on univariate analysis (P<0.0001 used). In the XGBoost model the model had an Area Under the Receiver Operator Characteristic Curve (AUROC) = 0.737, Sensitivity = 0.960, NPV = 0.967. The top five highest ranked features by gain, a measure of the percentage contribution of the covariate to the overall model prediction, were Octanoic Acid intake as a Saturated Fatty Acid (SFA) (gm) (Gain = 8.8%), Eosinophil percent (Gain = 7.9%), BMXHIP–Hip Circumference (cm) (Gain = 7.2%), BMXHT–standing height (cm) (Gain = 6.2%) and HS C-Reactive Protein (mg/L) (Gain 6.1%). Conclusion Machine Learning models can additionally offer feature importance and additional statistics to help identify associations with asthma attacks. © 2023 Huang, Huang. This is an open access article distributed under the terms of the Creative Commons Attribution License, which permits unrestricted use, distribution, and reproduction in any medium, provided the original author and source are credited.		Adult; Asthma; Cohort Studies; Cross-Sectional Studies; Humans; Machine Learning; Nutrition Surveys; C reactive protein; octanoic acid; saturated fatty acid; adult; albumin blood level; arm circumference; Article; asthma; body mass; clinical assessment; cohort analysis; controlled study; cross-sectional study; demographics; diagnostic test accuracy study; dietary intake; eosinophil percentage; exercise; female; food security; hip circumference; human; laboratory test; machine learning; male; nutritional status; Patient Health Questionnaire 9; physical activity; physical examination; prediction; predictive value; prevalence; public health service; questionnaire; receiver operating characteristic; risk factor; sensitivity and specificity; sleep disorder; statistical analysis; statistics; waist circumference; asthma; machine learning; nutrition		C reactive protein, 9007-41-4; octanoic acid, 124-07-2, 1984-06-1, 74-81-7			UK Research and Innovation, UKRI, (106156)		Anandan C, Nurmatov U, van Schayck OC, Sheikh A., Is the prevalence of asthma declining? Systematic review of epidemiological studies, Allergy, 65, 2, pp. 152-167, (2010); Price D, Wilson AM, Chisholm A, Rigazio A, Burden A, Thomas M, Et al., Predicting frequent asthma exacerbations using blood eosinophil count and other patient data routinely available in clinical practice, J Asthma Allergy, 9, pp. 1-12, (2016); Blakey JD, Price DB, Pizzichini E, Popov TA, Dimitrov BD, Postma DS, Et al., Identifying Risk of Future Asthma Attacks Using UK Medical Record Data: A Respiratory Effectiveness Group Initiative, J Allergy Clin Immunol Pract, 5, 4, pp. 1015-1024, (2017); Grana J, Preston S, McDermott PD, Hanchak NA., The use of administrative data to risk-stratify asthmatic patients, Am J Med Qual, 12, 2, pp. 113-119, (1997); Mukherjee M, Stoddart A, Gupta RP, Nwaru BI, Farr A, Heaven M, Et al., The epidemiology, healthcare and societal burden and costs of asthma in the UK and its member nations: analyses of standalone and linked national databases, BMC Med, 14, 1, (2016); Loymans RJB, Debray TPA, Honkoop PJ, Termeer EH, Snoeck-Stroband JB, Schermer TRJ, Et al., Exacerbations in Adults with Asthma: A Systematic Review and External Validation of Prediction Models, J Allergy Clin Immunol Pract, 6, 6, pp. 1942-1952, (2018); Reddel HK, Taylor DR, Bateman ED, Boulet LP, Boushey HA, Busse WW, Et al., An official American Thoracic Society/European Respiratory Society statement: asthma control and exacerbations: standardizing endpoints for clinical asthma trials and clinical practice, Am J Respir Crit Care Med, 180, 1, pp. 59-99, (2009); Chen Y, Zhao A, Lyu J, Hu Y, Yin Y, Qu J, Et al., Association of Parasomnia Symptoms with Risk of Childhood Asthma and the Role of Preterm Birth, Nat Sci Sleep, 14, pp. 1559-1573, (2022); Duman Senol H, Topyildiz E, Ekici B, Gulen F, Demir E., Effectiveness and adverse reactions to subcutaneous immunotherapy in children with allergic rhinitis/asthma, Int J Pediatr Otorhinolaryngol, 162, (2022); Faruqui Z, Thakker Z, Parveen D, Naik S, Urazbayeva M, Jain V, Et al., Depression in Childhood Asthma vs. Adult-Onset Asthma: A Cross-Sectional Study from the National Health and Nutrition Examination Survey (NHANES), Children (Basel), 9, 12, (2022); Gasiuniene E, Tamasauskiene L, Janulaityte I, Bjermer L, Sitkauskiene B., Clusters Based on Immune Markers in a Lithuanian Asthma Cohort Study, J Asthma, pp. 1-13, (2022); Gill AS, Shipman P, Beswick DM, Howe H, Alt JA., Assessing Stakeholder Engagement for Outcomes-Based Research Among Patients With Chronic Rhinosinusitis and Asthma: A Survey-Based Investigation, Ann Otol Rhinol Laryngol, (2022); Kraft M, Richardson M, Hallmark B, Billheimer D, Van den Berge M, Fabbri LM, Et al., The role of small airway dysfunction in asthma control and exacerbations: a longitudinal, observational analysis using data from the ATLANTIS study, Lancet Respir Med, 10, 7, pp. 661-668, (2022); Ogbu CE, Ravilla J, Okoli ML, Ahaiwe O, Ogbu SC, Kim ES, Et al., Association of Depression, Poor Mental Health Status and Asthma Control Patterns in US Adults Using a Data-Reductive Latent Class Method, Cureus, 15, 1, (2023); Ren J, Xu J, Zhang P, Bao Y., Prevalence and Risk Factors of Asthma in Preschool Children in Shanghai, China: A Cross-Sectional Study, Front Pediatr, 9, (2021); Roque FS, Jensen PB, Schmock H, Dalgaard M, Andreatta M, Hansen T, Et al., Using electronic patient records to discover disease correlations and stratify patient cohorts, PLoS Comput Biol, 7, 8, (2011); Naydenova E, Tsanas A, Howie S, Casals-Pascual C, De Vos M., The power of data mining in diagnosis of childhood pneumonia, J R Soc Interface, 13, 120, (2016); Huang HH, Xu T, Yang J., Comparing logistic regression, support vector machines, and permanental classification methods in predicting hypertension, BMC Proc, 8, (2014); Lundberg S, Lee S-I., A Unified Approach to Interpreting Model Predictions, (2017); Huang AA, Huang SY., Increasing transparency in machine learning through bootstrap simulation and shapely additive explanations, PLoS One, 18, 2, (2023); Fletcher M, van der Molen T, Lenney W, Boucot I, Aggarwal B, Pizzichini E., Primary Care Management of Asthma Exacerbations or Attacks: Impact of the COVID-19 Pandemic, Adv Ther, 39, 4, pp. 1457-1473, (2022); Goddard BMM, Hutton A, Guilhermino M, McDonald VM., Parents’ Decision Making During Their Child’s Asthma Attack: Qualitative Systematic Review, J Asthma Allergy, 15, pp. 1021-1033, (2022); Li X, Mao C, Pan Y., Effect of Routine Therapy Assisted by Physical Exercise on Pulmonary Function in Patients with Asthma in Stable Stage: A Systematic Review and Meta-analysis of Randomized Clinical Trials, Comput Math Methods Med, 2022, (2022); Liu X, Li J., Effects of acupoint herbal patching as an add-on to asthma medication during Sanfu days, as the hottest days in summer, on the acute attack, the immunological response, and the pulmonary function in asthmatic children: A meta-analysis, Medicine (Baltimore), 101, 37, (2022); Sagmen SB, Eraslan BZ, Demirer E, Kiral N, Comert S., Small airway disease and asthma control, J Asthma, pp. 1-8, (2023); Caliskaner Ozturk B, Borekci S, Yilmaz N, Gemicioglu B., Induced sputum eosinophilia and pulmonary function tests in ex-smokers with asthma controlled with an inhaled steroid and long-acting beta-agonist therapy, Tuberk Toraks, 70, 4, pp. 334-340, (2022); de Marco R, Locatelli F, Sunyer J, Burney P., Differences in incidence of reported asthma related to age in men and women. A retrospective analysis of the data of the European Respiratory Health Survey, Am J Respir Crit Care Med, 162, 1, pp. 68-74, (2000); Sundbom F, Lindberg E, Bjerg A, Forsberg B, Franklin K, Gunnbjornsdottir M, Et al., Asthma symptoms and nasal congestion as independent risk factors for insomnia in a general population: results from the GA(2)LEN survey, Allergy, 68, 2, pp. 213-219, (2013); To T, Vydykhan TN, Dell S, Tassoudji M, Harris JK., Is obesity associated with asthma in young children?, J Pediatr, 144, 2, pp. 162-168, (2004); Cepelis A, Brumpton BM, Laugsand LE, Dalen H, Langhammer A, Janszky I, Et al., Asthma, asthma control and risk of acute myocardial infarction: HUNT study, Eur J Epidemiol, 34, 10, pp. 967-977, (2019); Jin L, Gong H, Zhang Q., The clinical differences between cough variant asthma cells and humoral immunology indicators, Cell Mol Biol (Noisy-le-grand), 68, 4, pp. 188-193, (2022); Bhandari M, Shahi TB, Siku B, Neupane A., Explanatory classification of CXR images into COVID-19, Pneumonia and Tuberculosis using deep learning and XAI, Comput Biol Med, 150, (2022); El Bilali A, Abdeslam T, Ayoub N, Lamane H, Ezzaouini MA, Elbeltagi A., An interpretable machine learning approach based on DNN, SVR, Extra Tree, and XGBoost models for predicting daily pan evaporation, J Environ Manage, 327, (2023); Fieggen J, Smith E, Arora L, Segal B., The role of machine learning in HIV risk prediction, Front Reprod Health, 4, (2022); Hu C, Li L, Li Y, Wang F, Hu B, Peng Z., Explainable Machine-Learning Model for Prediction of In-Hospital Mortality in Septic Patients Requiring Intensive Care Unit Readmission, Infect Dis Ther, 11, 4, pp. 1695-1713, (2022); Islam MS, Awal MA, Laboni JN, Pinki FT, Karmokar S, Mumenin KM, Et al., HGSORF: Henry Gas Solubility Optimization-based Random Forest for C-Section prediction and XAI-based cause analysis, Comput Biol Med, 147, (2022); Keir G, Hu W, Filippi CG, Ellenbogen L, Woldenberg R., Using artificial intelligence in medical school admissions screening to decrease inter- and intra-observer variability, JAMIA Open, 6, 1, (2023); Lee HG, Seo Y, Kim JH, Han SB, Im JH, Jung CY, Et al., Machine learning model for predicting ciprofloxacin resistance and presence of ESBL in patients with UTI in the ED, Sci Rep, 13, 1, (2023); Mohammadifar A, Gholami H, Golzari S., Assessment of the uncertainty and interpretability of deep learning models for mapping soil salinity using DeepQuantreg and game theory, Sci Rep, 12, 1, (2022); Wang C, Qi Y, Chen Z., Explainable Gated Recurrent Unit to explore the effect of co-exposure to multiple air pollutants and meteorological conditions on mental health outcomes, Environ Int, 171, (2023); Yin H, Sun Y, You Y, Notholt J, Palm M, Wang W, Et al., Using machine learning approach to reproduce the measured feature and understand the model-to-measurement discrepancy of atmospheric formaldehyde, Sci Total Environ, 851, (2022); Zhou Y, Yao X, Han W, Wang Y, Li Z, Li Y., Distinguishing apathy and depression in older adults with mild cognitive impairment using text, audio, and video based on multiclass classification and shapely additive explanations, Int J Geriatr Psychiatry, 37, 11, (2022); Horne EMF, McLean S, Alsallakh MA, Davies GA, Price DB, Sheikh A, Et al., Defining clinical subtypes of adult asthma using electronic health records: Analysis of a large UK primary care database with external validation, Int J Med Inform, 170, (2023); Pace WD, Brandt E, Carter VA, Chang KL, Edwards CL, Evans A, Et al., COPD Population in US Primary Care: Data From the Optimum Patient Care DARTNet Research Database and the Advancing the Patient Experience in COPD Registry, Ann Fam Med, 20, 4, pp. 319-327, (2022); Soremekun S, Heaney LG, Skinner D, Bulathsinhala L, Carter V, Chaudhry I, Et al., Asthma exacerbations are associated with a decline in lung function: a longitudinal population-based study, Thorax, (2022); Tsang KCH, Pinnock H, Wilson AM, Salvi D, Shah SA., Predicting asthma attacks using connected mobile devices and machine learning: the AAMOS-00 observational study protocol, BMJ Open, 12, 10, (2022); Tsang KCH, Pinnock H, Wilson AM, Shah SA., Application of Machine Learning Algorithms for Asthma Management with mHealth: A Clinical Review, J Asthma Allergy, 15, pp. 855-873, (2022); Alharbi ET, Nadeem F, Cherif A., Predictive models for personalized asthma attacks based on patient’s biosignals and environmental factors: a systematic review, BMC Med Inform Decis Mak, 21, 1, (2021); Hussain Z, Shah SA, Mukherjee M, Sheikh A., Predicting the risk of asthma attacks in children, adolescents and adults: protocol for a machine learning algorithm derived from a primary care-based retrospective cohort, BMJ Open, 10, 7, (2020); Kerr WT, Janio EA, Braesch CT, Le JM, Hori JM, Patel AB, Et al., Identifying psychogenic seizures through comorbidities and medication history, Epilepsia, 58, 11, pp. 1852-1860, (2017); Lejeune S, Deschildre A, Le Rouzic O, Engelmann I, Dessein R, Pichavant M, Et al., Childhood asthma heterogeneity at the era of precision medicine: Modulating the immune response or the microbiota for the management of asthma attack, Biochem Pharmacol, 179, (2020); Tibble H, Tsanas A, Horne E, Horne R, Mizani M, Simpson CR, Et al., Predicting asthma attacks in primary care: protocol for developing a machine learning-based prediction model, BMJ Open, 9, 7, (2019); Toti G, Vilalta R, Lindner P, Lefer B, Macias C, Price D., Analysis of correlation between pediatric asthma exacerbation and exposure to pollutant mixtures with association rule mining, Artif Intell Med, 74, pp. 44-52, (2016)	S.Y. Huang; Virginia Commonwealth University School of Medicine, Richmond, United States; email: Huangs8@vcu.edu		Public Library of Science						19326203		POLNC	37992024	English	PLoS ONE	Article	Final	All Open Access; Gold Open Access; Green Open Access	Scopus	2-s2.0-85177732180
Chen Z.; Wang J.; Wang H.; Yao Y.; Deng H.; Peng J.; Li X.; Wang Z.; Chen X.; Xiong W.; Wang Q.; Zhu T.	Chen, Zhihong (57196282666); Wang, Jiajia (57219746645); Wang, Hanchao (58080006700); Yao, Yu (57883957300); Deng, Huojin (15032751100); Peng, Junnan (57218143735); Li, Xinglong (57220039678); Wang, Zhongruo (57219686380); Chen, Xingru (57220039347); Xiong, Wei (58080448300); Wang, Qin (55698363000); Zhu, Tao (56675177400)	57196282666; 57219746645; 58080006700; 57883957300; 15032751100; 57218143735; 57220039678; 57219686380; 57220039347; 58080448300; 55698363000; 56675177400	Machine learning reveals sex differences in clinical features of acute exacerbation of chronic obstructive pulmonary disease: A multicenter cross-sectional study	2023	Frontiers in Medicine	10		1105854				5	10.3389/fmed.2023.1105854	https://www.scopus.com/inward/record.uri?eid=2-s2.0-85152700058&doi=10.3389%2ffmed.2023.1105854&partnerID=40&md5=31e35ee4a82bcdda0dd95d01916061a1	Respiratory Medicine and Critical Care Medicine, Zhongshan Hospital of Fudan University, Shanghai, China; Rheumatology Medicine, Second Affiliated Hospital of Chongqing Medical University, Chongqing, China; Respiratory Medicine and Critical Care Medicine, Preclinical Research Center, Suining Central Hospital, Suining, China; Respiratory Medicine and Critical Care Medicine, ZhuJiang Hospital of Southern Medical University, Guangzhou, China; Respiratory Medicine and Critical Care Medicine, Second Affiliated Hospital of Chongqing Medical University, Chongqing, China; Department of Mathematics, University of California, Davis, CA, United States	Chen Z., Respiratory Medicine and Critical Care Medicine, Zhongshan Hospital of Fudan University, Shanghai, China; Wang J., Rheumatology Medicine, Second Affiliated Hospital of Chongqing Medical University, Chongqing, China; Wang H., Respiratory Medicine and Critical Care Medicine, Preclinical Research Center, Suining Central Hospital, Suining, China; Yao Y., Respiratory Medicine and Critical Care Medicine, Preclinical Research Center, Suining Central Hospital, Suining, China; Deng H., Respiratory Medicine and Critical Care Medicine, ZhuJiang Hospital of Southern Medical University, Guangzhou, China; Peng J., Respiratory Medicine and Critical Care Medicine, Second Affiliated Hospital of Chongqing Medical University, Chongqing, China; Li X., Respiratory Medicine and Critical Care Medicine, Second Affiliated Hospital of Chongqing Medical University, Chongqing, China; Wang Z., Department of Mathematics, University of California, Davis, CA, United States; Chen X., Respiratory Medicine and Critical Care Medicine, Second Affiliated Hospital of Chongqing Medical University, Chongqing, China; Xiong W., Respiratory Medicine and Critical Care Medicine, Second Affiliated Hospital of Chongqing Medical University, Chongqing, China; Wang Q., Respiratory Medicine and Critical Care Medicine, Second Affiliated Hospital of Chongqing Medical University, Chongqing, China; Zhu T., Respiratory Medicine and Critical Care Medicine, Preclinical Research Center, Suining Central Hospital, Suining, China	Introduction: Intrinsically, chronic obstructive pulmonary disease (COPD) is a highly heterogonous disease. Several sex differences in COPD, such as risk factors and prevalence, were identified. However, sex differences in clinical features of acute exacerbation chronic obstructive pulmonary disease (AECOPD) were not well explored. Machine learning showed a promising role in medical practice, including diagnosis prediction and classification. Then, sex differences in clinical manifestations of AECOPD were explored by machine learning approaches in this study. Methods: In this cross-sectional study, 278 male patients and 81 female patients hospitalized with AECOPD were included. Baseline characteristics, clinical symptoms, and laboratory parameters were analyzed. The K-prototype algorithm was used to explore the degree of sex differences. Binary logistic regression, random forest, and XGBoost models were performed to identify sex-associated clinical manifestations in AECOPD. Nomogram and its associated curves were established to visualize and validate binary logistic regression. Results: The predictive accuracy of sex was 83.930% using the k-prototype algorithm. Binary logistic regression revealed that eight variables were independently associated with sex in AECOPD, which was visualized by using a nomogram. The AUC of the ROC curve was 0.945. The DCA curve showed that the nomogram had more clinical benefits, with thresholds from 0.02 to 0.99. The top 15 sex-associated important variables were identified by random forest and XGBoost, respectively. Subsequently, seven clinical features, including smoking, biomass fuel exposure, GOLD stages, PaO2, serum potassium, serum calcium, and blood urea nitrogen (BUN), were concurrently identified by three models. However, CAD was not identified by machine learning models. Conclusions: Overall, our results support that the clinical features differ markedly by sex in AECOPD. Male patients presented worse lung function and oxygenation, less biomass fuel exposure, more smoking, renal dysfunction, and hyperkalemia than female patients with AECOPD. Furthermore, our results also suggest that machine learning is a promising and powerful tool in clinical decision-making. Copyright © 2023 Chen, Wang, Wang, Yao, Deng, Peng, Li, Wang, Chen, Xiong, Wang and Zhu.	acute exacerbation of chronic obstructive pulmonary disease; binary logistic regression; K-prototypes algorithm; machine learning; nomogram; random forest model; sex; XGBoost model	calcium; potassium; aged; algorithm; area under the curve; Article; biomass; calcium blood level; chronic obstructive lung disease; clinical feature; controlled study; cross-sectional study; disease exacerbation; female; human; logistic regression analysis; machine learning; major clinical study; male; multicenter study; nomogram; people by smoking status; potassium blood level; random forest; sex difference; smoking; urea nitrogen blood level		calcium, 7440-70-2, 14092-94-5; potassium, 7440-09-7			Chongqing Health Joint Medical Research Project, (2020MSXM112); Shanghai Top-Priority Clinical Key Disciplines Construction Project, (2017ZZ02013); National Natural Science Foundation of China, NSFC, (8180011074, 81970023); National Natural Science Foundation of China, NSFC; Natural Science Foundation of Sichuan Province, (23NSFSC0667); Natural Science Foundation of Sichuan Province	This study was supported by National Natural Science Foundation of China (81970023), National Natural Science Foundation of China (Youth Program), (8180011074), Shanghai Top-Priority Clinical Key Disciplines Construction Project (2017ZZ02013), Chongqing Health Joint Medical Research Project (2020MSXM112), and Natural Sciences Foundation of Sichuan (23NSFSC0667).	Woodruff P.G., Agusti A., Roche N., Singh D., Martinez F.J., Current concepts in targeting chronic obstructive pulmonary disease pharmacotherapy: making progress towards personalised management, Lancet, 385, (2015); Garudadri S., Woodruff P.G., Targeting chronic obstructive pulmonary disease phenotypes, Endotypes, and biomarkers, Ann Am Thorac Soc, 15, pp. S234-s238, (2018); Kohler M., Sandberg A., Kjellqvist S., Thomas A., Karimi R., Nyren S., Et al., Gender differences in the bronchoalveolar lavage cell proteome of patients with chronic obstructive pulmonary disease, J Allergy Clin Immunol, 131, pp. 743-751, (2013); Naz S., Kolmert J., Yang M., Reinke S.N., Kamleh M.A., Snowden S., Et al., Metabolomics analysis identifies sex-associated metabotypes of oxidative stress and the autotaxin-lysoPA axis in COPD, Eur Respir J, 49, (2017); Wang C., Xu J., Yang L., Xu Y., Zhang X., Bai C., Et al., Prevalence and risk factors of chronic obstructive pulmonary disease in China (the China pulmonary health [CPH] study): a national cross-sectional study, Lancet, 391, pp. 1706-1717, (2018); Johnson P., Balakrishnan K., Ramaswamy P., Ghosh S., Sadhasivam M., Abirami O., Et al., Prevalence of chronic obstructive pulmonary disease in rural women of Tamilnadu: implications for refining disease burden assessments attributable to household biomass combustion, Glob Health Action, 4, (2011); Liu S., Zhou Y., Wang X., Wang D., Lu J., Zheng J., Et al., Biomass fuels are the probable risk factor for chronic obstructive pulmonary disease in rural South China, Thorax, 62, pp. 889-897, (2007); Raghavan D., Varkey A., Bartter T., Chronic obstructive pulmonary disease: the impact of gender, Curr Opin Pulm Med, 23, pp. 117-123, (2017); Sawalha S., Hedman L., Backman H., Stenfors N., Ronmark E., Lundback B., Et al., The impact of comorbidities on mortality among men and women with COPD: report from the OLIN COPD study, Ther Adv Respir Dis, 13, (2019); Kasher N., Wittbrodt M.T., Alam Z.S., Lima B.B., Nye J.A., Campanella C., Et al., Sex differences in brain activation patterns with mental stress in patients with coronary artery disease, Biol Sex Differ, 10, (2019); Aberg J., Hasselgren M., Montgomery S., Lisspers K., Stallberg B., Janson C., Et al., Sex-related differences in management of Swedish patients with a clinical diagnosis of chronic obstructive pulmonary disease, Int J Chron Obstruct Pulmon Dis, 14, pp. 961-969, (2019); Papaioannou A.I., Bania E., Alexopoulos E.C., Mitsiki E., Malli F., Gourgoulianis K.I., Sex discrepancies in COPD patients and burden of the disease in females: a nationwide study in Greece (Greek obstructive lung disease epidemiology and health ecoNomics: GOLDEN study), Int J Chron Obstruct Pulmon Dis, 9, pp. 203-213, (2014); Almagro P., Lopez Garcia F., Cabrera F.J., Montero L., Morchon D., Diez J., Et al., Comorbidity and gender-related differences in patients hospitalized for COPD. The ECCO study, Respir Med, 104, pp. 253-259, (2010); Martinez F.J., Curtis J.L., Sciurba F., Mumford J., Giardino N.D., Weinmann G., Et al., Sex differences in severe pulmonary emphysema, Am J Respir Crit Care Med, 176, pp. 243-252, (2007); Hardin M., Foreman M., Dransfield M.T., Hansel N., Han M.K., Cho M.H., Et al., Sex-specific features of emphysema among current and former smokers with COPD, Eur Respir J, 47, pp. 104-112, (2016); Hong Y., Ji W., An S., Han S.S., Lee S.J., Kim W.J., Sex differences of COPD phenotypes in nonsmoking patients, Int J Chron Obstruct Pulmon Dis, 11, pp. 1657-1662, (2016); Celli B., Vestbo J., Jenkins C.R., Jones P.W., Ferguson G.T., Calverley P.M., Et al., Sex differences in mortality and clinical expressions of patients with chronic obstructive pulmonary disease. The TORCH experience, Am J Respir Crit Care Med, 183, pp. 317-322, (2011); Vogelmeier C.F., Criner G.J., Martinez F.J., Anzueto A., Barnes P.J., Bourbeau J., Et al., Global strategy for the diagnosis, management, and prevention of chronic obstructive lung disease 2017 report: GOLD executive summary, Eur Respir J, 49, (2017); Respiratory society CMA. [guideline for diagnosis and treatment of chronic obstructive pulmonary disease (version 2013)], Chin J Tuberc Respir Dis, 4, pp. 255-264, (2013); (2022); Wang H., Yang T., Yu X., Chen Z., Ran Y., Wang J., Et al., Risk factors for length of hospital stay in acute exacerbation chronic obstructive pulmonary disease: a multicenter cross-sectional study, Int J Gen Med, 15, pp. 3447-3458, (2022); Xiao M., Wang X., Wang H., Du F., Yao Y., Wang X., Et al., Risk factors for hyponatremia in acute exacerbation chronic obstructive pulmonary disease (AECOPD): a multicenter cross-sectional study, BMC Pulm Med, 23, (2023); Zhou Y., Wang C., Yao W., Chen P., Kang J., Huang S., Et al., COPD in Chinese nonsmokers, Eur Respir J, 33, pp. 509-518, (2009); Zhao D., Zhou Y., Jiang C., Zhao Z., He F., Ran P., Small airway disease: a different phenotype of early stage COPD associated with biomass smoke exposure, Respirology, 23, pp. 198-205, (2018); Dai G., Ran Y., Wang J., Chen X., Peng J., Li X., Et al., Clinical differences between eosinophilic and noneosinophilic acute exacerbation of chronic obstructive pulmonary disease: a multicenter cross-sectional study, Mediat Inflamm, 2020, pp. 1-9, (2020); Zhu T., Li S., Wang J., Liu C., Gao L., Zeng Y., Et al., Induced sputum metabolomic profiles and oxidative stress are associated with chronic obstructive pulmonary disease (COPD) severity: potential use for predictive, preventive, and personalized medicine, EPMA J, 11, pp. 645-659, (2020); Boone J.M., Hendee W.R., McNitt-Gray M.F., Seltzer S.E., Radiation exposure from CT scans: how to close our knowledge gaps, monitor and safeguard exposure–proceedings and recommendations of the radiation dose summit, sponsored by NIBIB, February 24-25, 2011, Radiology, 265, pp. 544-554, (2012); Kubo T., Ohno Y., Kauczor H.U., Hatabu H., Radiation dose reduction in chest CT–review of available options, Eur J Radiol, 83, pp. 1953-1961, (2014); Zhu T., Zhang X., Chen X., Brown A.P., Weirauch M.T., Guilbert T.W., Et al., Nasal DNA methylation differentiates severe from non-severe asthma in African-American children, Allergy, 76, pp. 1836-1845, (2021); Dai G.M., Wang J.J., Chen Z.H., Ran Y.J., Deng H.J., Mao R.L., Et al., Monocyte chemotactic protein-inducing protein 1 negatively regulating asthmatic airway inflammation and mucus hypersecretion involving γ-aminobutyric acid type a receptor signaling pathway in vivo and in vitro, Chin Med J, 134, pp. 88-97, (2020); Kenward C., Pratt A., Creavin S., Wood R., Cooper J.A., Population health management to identify and characterise ongoing health need for high-risk individuals shielded from COVID-19: a cross-sectional cohort study, BMJ Open, 10, (2020); Li C., Wu X., Cheng X., Fan C., Li Z., Fang H., Et al., Identification and analysis of vulnerable populations for malaria based on K-prototypes clustering, Environ Res, 176, (2019); Stallberg B., Lisspers K., Larsson K., Janson C., Muller M., Luczko M., Et al., Predicting hospitalization due to COPD exacerbations in Swedish primary care patients using machine learning–based on the ARCTIC study, Int J Chron Obstruct Pulmon Dis, 16, pp. 677-688, (2021); Goto T., Camargo C.A., Faridi M.K., Yun B.J., Hasegawa K., Machine learning approaches for predicting disposition of asthma and COPD exacerbations in the ED, Am J Emerg Med, 36, pp. 1650-1654, (2018); Ma X., Wu Y., Zhang L., Yuan W., Yan L., Fan S., Et al., Comparison and development of machine learning tools for the prediction of chronic obstructive pulmonary disease in the Chinese population, J Transl Med, 18, (2020); Luo L., Li J., Lian S., Zeng X., Sun L., Li C., Et al., Using machine learning approaches to predict high-cost chronic obstructive pulmonary disease patients in China, Health Informatics J, 26, pp. 1577-1598, (2020); Varmaghani M., Dehghani M., Heidari E., Sharifi F., Moghaddam S.S., Farzadfar F., Global prevalence of chronic obstructive pulmonary disease: systematic review and meta-analysis, East Mediterr Health J, 25, pp. 47-57, (2019); Stojkovikj J., Zafirova-Ivanovska B., Kaeva B., Anastasova S., Angelovska I., Jovanovski S., Et al., The prevalence of diabetes mellitus in COPD patients with severe and very severe stage of the disease, Open Access Maced J Med Sci, 4, pp. 253-258, (2016); Gonzalez A.V., Suissa S., Ernst P., Gender differences in survival following hospitalisation for COPD, Thorax, 66, pp. 38-42, (2011); Varol Y., Anar C., Cimen P., Unlu M., Halilcolar H., Guclu S.Z., Sex-related differences in COPD assessment test scores of COPD populationswith or without significant anxiety and/or depression, Turk J Med Sci, 47, pp. 61-68, (2017); Li J., Tian Y., Zhu Y., Zhou T., Li J., Ding K., Et al., A multicenter random forest model for effective prognosis prediction in collaborative clinical research network, Artif Intell Med, 103, (2020); Cheng L.L., Liu Y.Y., Su Z.Q., Liu J., Chen R.C., Ran P.X., Clinical characteristics of tobacco smoke-induced versus biomass fuel-induced chronic obstructive pulmonary disease, J Transl Int Med, 3, pp. 126-129, (2015); Barakat M.F., McDonald H.I., Collier T.J., Smeeth L., Nitsch D., Quint J.K., Acute kidney injury in stable COPD and at exacerbation, Int J Chron Obstruct Pulmon Dis, 10, pp. 2067-2077, (2015); Fabbian F., De Giorgi A., Manfredini F., Lamberti N., Forcellini S., Storari A., Et al., Impact of renal dysfunction on in-hospital mortality of patients with severe chronic obstructive pulmonary disease: a single-center Italian study, Int Urol Nephrol, 48, pp. 1121-1127, (2016); Ekstrom M.P., Jogreus C., Strom K.E., Comorbidity and sex-related differences in mortality in oxygen-dependent chronic obstructive pulmonary disease, PLoS One, 7, (2012); Izquierdo-Alonso J.L., Rodriguez-Gonzalezmoro J.M., de Lucas-Ramos P., Unzueta I., Ribera X., Anton E., Et al., Prevalence and characteristics of three clinical phenotypes of chronic obstructive pulmonary disease (COPD), Respir Med, 107, pp. 724-731, (2013); Miravitlles M., Soler-Cataluna J.J., Calle M., Molina J., Almagro P., Quintano J.A., Et al., Spanish COPD guidelines (GesEPOC): pharmacological treatment of stable COPD. Spanish society of pulmonology and thoracic surgery, Arch Bronconeumol, 48, pp. 247-257, (2012); Chai C.S., Liam C.K., Pang Y.K., Ng D.L., Tan S.B., Wong T.S., Et al., Clinical phenotypes of COPD and health-related quality of life: a cross-sectional study, Int J Chron Obstruct Pulmon Dis, 14, pp. 565-573, (2019)	T. Zhu; Respiratory Medicine and Critical Care Medicine, Preclinical Research Center, Suining Central Hospital, Suining, China; email: zhutao063020@163.com		Frontiers Media S.A.						2296858X				English	Front. Med.	Article	Final	All Open Access; Gold Open Access; Green Open Access	Scopus	2-s2.0-85152700058
Nowakowska K.; Sakellarios A.; Kaźmierski J.; Fotiadis D.I.; Pezoulas V.C.	Nowakowska, Karina (57196066937); Sakellarios, Antonis (36476633700); Kaźmierski, Jakub (15049414300); Fotiadis, Dimitrios I. (55938920100); Pezoulas, Vasileios C. (57194013364)	57196066937; 36476633700; 15049414300; 55938920100; 57194013364	AI-Enhanced Predictive Modeling for Identifying Depression and Delirium in Cardiovascular Patients Scheduled for Cardiac Surgery	2024	Diagnostics	14	1	67				5	10.3390/diagnostics14010067	https://www.scopus.com/inward/record.uri?eid=2-s2.0-85181956690&doi=10.3390%2fdiagnostics14010067&partnerID=40&md5=3f93a11ee5e6ac3055194aa3d089da12	Department of Old Age Psychiatry and Psychotic Disorders, Medical University of Lodz, Lodz, 90-419, Poland; Laboratory of Biomechanics and Biomedical Engineering, Department of Mechanical and Aeronautics Engineering, University of Patras, Patras, 26504, Greece; Unit of Medical Technology and Intelligent Information Systems, Department of Materials Science and Engineering, University of Ioannina, Ioannina, 45110, Greece; Biomedical Research Institute—FORTH, University Campus of Ioannina, Ioannina, 45110, Greece	Nowakowska K., Department of Old Age Psychiatry and Psychotic Disorders, Medical University of Lodz, Lodz, 90-419, Poland; Sakellarios A., Laboratory of Biomechanics and Biomedical Engineering, Department of Mechanical and Aeronautics Engineering, University of Patras, Patras, 26504, Greece, Unit of Medical Technology and Intelligent Information Systems, Department of Materials Science and Engineering, University of Ioannina, Ioannina, 45110, Greece; Kaźmierski J., Department of Old Age Psychiatry and Psychotic Disorders, Medical University of Lodz, Lodz, 90-419, Poland; Fotiadis D.I., Unit of Medical Technology and Intelligent Information Systems, Department of Materials Science and Engineering, University of Ioannina, Ioannina, 45110, Greece, Biomedical Research Institute—FORTH, University Campus of Ioannina, Ioannina, 45110, Greece; Pezoulas V.C., Unit of Medical Technology and Intelligent Information Systems, Department of Materials Science and Engineering, University of Ioannina, Ioannina, 45110, Greece, Biomedical Research Institute—FORTH, University Campus of Ioannina, Ioannina, 45110, Greece	Several studies have demonstrated a critical association between cardiovascular disease (CVD) and mental health, revealing that approximately one-third of individuals with CVD also experience depression. This comorbidity significantly increases the risk of cardiac complications and mortality, a risk that persists regardless of traditional factors. Addressing this issue, our study pioneers a straightforward, explainable, and data-driven pipeline for predicting depression in CVD patients. Methods: Our study was conducted at a cardiac surgical intensive care unit. A total of 224 participants who were scheduled for elective coronary artery bypass graft surgery (CABG) were enrolled in the study. Prior to surgery, each patient underwent psychiatric evaluation to identify major depressive disorder (MDD) based on the DSM-5 criteria. An advanced data curation workflow was applied to eliminate outliers and inconsistencies and improve data quality. An explainable AI-empowered pipeline was developed, where sophisticated machine learning techniques, including the AdaBoost, random forest, and XGBoost algorithms, were trained and tested on the curated data based on a stratified cross-validation approach. Results: Our findings identified a significant correlation between the biomarker “sRAGE” and depression (r = 0.32, p = 0.038). Among the applied models, the random forest classifier demonstrated superior accuracy in predicting depression, with notable scores in accuracy (0.62), sensitivity (0.71), specificity (0.53), and area under the curve (0.67). Conclusions: This study provides compelling evidence that depression in CVD patients, particularly those with elevated “sRAGE” levels, can be predicted with a 62% accuracy rate. Our AI-driven approach offers a promising way for early identification and intervention, potentially revolutionizing care strategies in this vulnerable population. © 2023 by the authors.	cardiovascular disease; depression; explainable artificial intelligence (AI); prediction	advanced glycation end product receptor; biological marker; C reactive protein; creatinine; hemoglobin; malonaldehyde; monocyte chemotactic protein 1; superoxide dismutase; AdaBoost; aged; alcoholism; anemia; antioxidant activity; anxiety disorder; Article; artificial intelligence; asthma; atrial fibrillation; cardiac surgery intensive care unit; cardiovascular disease; cerebrovascular disease; chronic obstructive lung disease; classifier; clock drawing test; comorbidity; confusion assessment method for the intensive care unit; coronary artery bypass graft; creatinine blood level; cross validation; demographics; depression; diabetes mellitus; diagnostic accuracy; DSM-5; elective surgery; endotracheal intubation; epilepsy; female; head injury; heart valve replacement; heart ventricle arrhythmia; hemoglobin blood level; human; hypertension; information processing; invasive ventilation; major clinical study; major depression; male; Memorial Delirium Assessment Scale; mental disease assessment; Mini Mental State Examination; mortality risk; New York Heart Association class; peripheral arterial disease; Poland; postoperative delirium; predictive model; psychiatric evaluation; psychiatrist; random forest; Richmond Agitation Sedation Scale; sensitivity and specificity; smoking; vulnerable population		advanced glycation end product receptor, 198785-73-8, 247590-69-8; C reactive protein, 9007-41-4; creatinine, 19230-81-0, 60-27-5; hemoglobin, 9008-02-0; malonaldehyde, 542-78-9; superoxide dismutase, 37294-21-6, 9016-01-7, 9054-89-1			Horizon 2020 Framework Programme, H2020, (848146)	This project has received funding from the European Union’s Horizon 2020 research and innovation program TO_AITION under grant agreement No 848146.	Benjamin E.J., Blaha M.J., Chiuve S.E., Cushman M., Das S.R., Deo R., de Ferranti S.D., Floyd J., Fornage M., Gillespie C., Et al., Heart Disease and Stroke Statistics-2017 Update: A Report From the American Heart Association, Circulation, 135, pp. e146-e603, (2017); James S.L., Abate D., Abate K.H., Abay S.M., Abbafati C., Abbasi N., Abbastabar H., Abd-Allah F., Abdela J., Abdelalim A., Et al., Global, Regional, and National Incidence, Prevalence, and Years Lived with Disability for 354 Diseases and Injuries for 195 Countries and Territories, 1990–2017: A Systematic Analysis for the Global Burden of Disease Study 2017, Lancet, 392, pp. 1789-1858, (2018); Xue Y., Liu G., Geng Q., Associations of Cardiovascular Disease and Depression with Memory Related Disease: A Chinese National Prospective Cohort Study, J. Affect. Disord, 260, pp. 11-17, (2020); Graham N., Ward J., Mackay D., Pell J.P., Cavanagh J., Padmanabhan S., Smith D.J., Impact of Major Depression on Cardiovascular Outcomes for Individuals with Hypertension: Prospective Survival Analysis in UK Biobank, BMJ Open, 9, (2019); Whooley M.A., Wong J.M., Depression and Cardiovascular Disorders, Annu. Rev. Clin. Psychol, 9, pp. 327-354, (2013); Shao M., Lin X., Jiang D., Tian H., Xu Y., Wang L., Ji F., Zhou C., Song X., Zhuo C., Depression and Cardiovascular Disease: Shared Molecular Mechanisms and Clinical Implications, Psychiatry Res, 285, (2020); Bargiel W., Cierpiszewska K., Maruszczak K., Pakula A., Szwankowska D., Wrzesinska A., Gutowski L., Formanowicz D., Recognized and Potentially New Biomarkers-Their Role in Diagnosis and Prognosis of Cardiovascular Disease, Medicina, 57, (2021); Beurel E., Toups M., Nemeroff C.B., The Bidirectional Relationship of Depression and Inflammation: Double Trouble, Neuron, 107, pp. 234-256, (2020); Melin E.O., Dereke J., Hillman M., Higher Levels of the Soluble Receptor for Advanced Glycation End Products and Lower Levels of the Extracellular Newly Identified Receptor for Advanced Glycation End Products Were Associated with Lipid-Lowering Drugs in Patients with Type 1 Diabetes: A Comparative Cross-Sectional Study, Lipids Health Dis, 19, (2020); Kazmierski J., Miler P., Pawlak A., Jerczynska H., Nowakowska K., Walkiewicz G., Wozniak K., Krejca M., Wilczynski M., Increased postoperative myeloperoxidase concentration associated with low baseline antioxidant capacity as the risk factor of delirium after cardiac surgery, Ann. Med, 54, pp. 610-616, (2022); Russell S., Novig P., Artificial Intelligence: A Modern Approach, (2020); Ghaderzadeh M., Clinical decision support system for early detection of prostate cancer from benign hyperplasia of prostate, Stud. Health Technol. Inform, 192, (2013); Rezaei T., Jafari Khouzani P., Jafari Khouzani S., Moghadam Fard A., Rashidi S., Ghazalgoo A., Rezaei M., Farrokhi M., Moeini A., Foroutani L., Et al., Integrating Artificial Intelligence into Telemedicine: Revolutionizing Healthcare Delivery, Kindle, 3, pp. 1-161, (2023); Beam A.L., Kohane I.S., Big data and machine learning in health care, JAMA, 319, pp. 1317-1318, (2018); Raghupathi W., Raghupathi V., Big data analytics in healthcare: Promise and potential, Health Inform. Sci. Syst, 2, (2014); Na K.-S., Cho S.-E., Geem Z.W., Kim Y.-K., Predicting Future Onset of Depression among Community Dwelling Adults in the Republic of Korea Using a Machine Learning Algorithm, Neurosci. Lett, 721, (2020); Sau A., Bhakta I., Predicting Anxiety and Depression in Elderly Patients Using Machine Learning Technology, Healthc. Technol. Lett, 4, pp. 238-243, (2017); Zulfiker S., Kabir N., Biswas A.A., Nazneen T., Uddin M.S., An In-Depth Analysis of Machine Learning Approaches to Predict Depression, Curr. Res. Behav. Sci, 2, (2021); Priya A., Garg S., Tigga N.P., Predicting Anxiety, Depression and Stress in Modern Life Using Machine Learning Algorithms, Procedia Comput. Sci, 167, pp. 1258-1267, (2020); Sau A., Bhakta I., Screening of Anxiety and Depression among Seafarers Using Machine Learning Technology, Inform. Med. Unlocked, 16, (2019); Fazel Zarandi M.H., Soltanzadeh S., Mohammadi A., Castillo O., Designing a General Type-2 Fuzzy Expert System for Diagnosis of Depression, Appl. Soft Comput, 80, pp. 329-341, (2019); Diagnostic and Statistical Manual of Mental Disorders, (2013); Ely E.W., Margolin R., Francis J., May L., Truman B., Dittus R., Speroff T., Gautam S., Bernard G.R., Inouye S.K., Evaluation of delirium in critically ill patients: Validation of the Confusion Assessment Method for the Intensive Care Unit (CAM-ICU), Crit. Care Med, 29, pp. 1370-1379, (2001); Kazmierski J., Kowman M., Banach M., Fendler W., Okonski P., Banys A., Jaszewski R., Rysz J., Sobow T., Kloszewska I., The use of DSM-IV and ICD-10 criteria and diagnostic scales for delirium among cardiac surgery patients: Results from the IPDACS study, J. Neuropsychiatry Clin. Neurosci, 22, pp. 426-432, (2010); Breitbart W., Rosenfeld B., Roth A., Smith M.J., Cohen K., Passik S., The memorial delirium assessment scale, J. Pain Symptom Manag, 13, pp. 128-137, (1997); Sessler C.N., Gosnell M.S., Grap M.J., Brophy G.M., O'Neal P.V., Keane K.A., Tesoro E.P., Elswick R.K., The Richmond Agitation-Sedation Scale: Validity and reliability in adult intensive care unit patients, Am. J. Respir. Crit. Care Med, 166, pp. 1338-1344, (2002); Pezoulas V.C., Kourou K.D., Kalatzis F., Exarchos T.P., Venetsanopoulou A., Zampeli E., Gandolfo S., Skopouli F., De Vita S., Tzioufas A.G., Et al., Medical Data Quality Assessment: On the Development of an Automated Framework for Medical Data Curation, Comput. Biol. Med, 107, pp. 270-283, (2019); Harmonization and Analytics—1st Edition; Zhiguo D., Minrui F., An Anomaly Detection Approach Based on Isolation Forest Algorithm for Streaming Data using Sliding Window, IFAC Proc. Vol, 46, pp. 12-17, (2013); Zhang S., Nearest Neighbor Selection for Iteratively KNN Imputation, J. Syst. Softw, 85, pp. 2541-2552, (2012); Schapire R.E., Explaining AdaBoost, Empirical Inference, pp. 37-52, (2013); Chen T., Guestrin C., XGBoost: A Scalable Tree Boosting System, Proceedings of the KDD’16: 22nd ACM SIGKDD International Conference on Knowledge Discovery and Data Mining, pp. 785-794; Cutler A., Cutler D., Stevens J., Random Forests, Machine Learning—ML, 45, pp. 157-176, (2011); Bucala R., Cerami A., Advanced glycosylation: Chemistry, biology, and implications for diabetes and aging, Adv. Pharmacol, 23, pp. 1-34, (1992); Hudson B.I., Lippman M.E., Targeting RAGE signaling in inflammatory disease, Annu. Rev. Med, 69, pp. 349-364, (2018); Kierdorf K., Fritz G., RAGE regulation and signaling in inflammation and beyond, J. Leukoc. Biol, 94, pp. 55-68, (2013); Zhang M., Kho A.L., Anilkumar N., Chibber R., Pagano P.J., Shah A.M., Cave A.C., Glycated proteins stimulate reactive oxygen species production in cardiac myocytes: Involvement of Nox 2 (gp91phox)-containing NADPH oxidase, Circulation, 113, pp. 1235-1243, (2006); Persson F., Rossing P., Hovind P., Endothelial dysfunction and inflammation predict development of diabetic nephropathy in the irbesartan in patients with type 2 diabetes and microalbuminuria (IRMA 2) study, Scand. J. Clin. Lab. Investig, 68, pp. 731-738, (2008); Reznikov L.L., Waksman J., Azam T., Effect of advanced glycation end products on endotoxin-induced TNF-alpha, IL-1beta and IL-8 in human peripheral blood mononuclear cells, Clin. Nephrol, 61, pp. 324-336, (2004); Stassen M., Muller C., Arnold M., IL-9 and IL-13 production by activated mast cells is strongly enhanced in the presence of lipopolysaccharide: NF-kappa B is decisively involved in the expression of IL-9, J. Immunol, 166, pp. 4391-4398, (2001); Milne G.L., Musiek E.S., Morrow J.D., F2-isoprostanes as markers of oxidative stress in vivo: An overview, Biomarkers, 1, pp. 10-23, (2005); Gracia K.C., Llanas-Cornejo D., Husi H., CVD and Oxidative Stress, J. Clin. Med, 6, (2017); Mehta J.L., Saldeen T.G., Rand K., Interactive role of infection, inflammation and traditional risk factors in atherosclerosis and coronary artery disease, J. Am. Coll. Cardiol, 31, pp. 1217-1225, (1998); Black C.N., Bot M., Scheffer P.G., Cuijpers P., Penninx B.W.J.H., Is depression associated with increased oxidative stress? A systematic review and meta-analysis, Psychoneuroendocrinology, 51, pp. 164-175, (2015); Panth N., Paudel K.R., Parajuli K., Reactive oxygen species: A key hallmark of cardiovascular disease, Adv. Med, 2016, (2016); Kazmierski J., Banys A., Latek J., Bourke J., Jaszewski R., Cortisol levels and neuropsychiatric diagnosis as markers of postoperative delirium: A prospective cohort study, Crit. Care, 17, (2013); Saveanu R.V., Nemeroff C.B., Etiology of depression: Genetic and environmental factors, Psychiatr. Clin. N. Am, 35, pp. 51-71, (2012); Al Rifai M., Schneider A.L., Alonso A., Maruthur N., Parrinello C.M., Astor B.C., Hoogeveen R.C., Soliman E.Z., Chen L.Y., Ballantyne C.M., Et al., sRAGE, inflammation, and risk of atrial fibrillation: Results from the Atherosclerosis Risk in Communities (ARIC) Study, J. Diabetes Complicat, 29, pp. 180-185, (2015); Wu F., Feng J.Z., Qiu Y.H., Yu F.B., Zhang J.Z., Zhou W., Yu F., Wang G.K., An L.N., Ni F.H., Activation of receptor for advanced glycation end products contributes to aortic remodeling and endothelial dysfunction in sinoaortic denervated rats, Atherosclerosis, 229, pp. 287-294, (2013); Bu D.X., Hudson B.I., Vascular and inflammatory stresses mediate atherosclerosis via RAGE and its ligands in apoE-/- mice, J. Clin. Investig, 118, pp. 183-194, (2008); Falcone C., Emanuele E., D'angelo A., Buzzi M.P., Belvito C., Cuccia M., Geroldi D., Plasma Levels of Soluble Receptor for Advanced Glycation End Products and Coronary Artery Disease in Nondiabetic Men, Arter. Thromb. Vasc. Biol, 25, pp. 1032-1037, (2005); Prasad K., Low levels of serum soluble receptors for advanced glycation end products, biomarkers for disease state: Myth or reality, Int. J. Angiol, 23, pp. 11-16, (2014); Reichert S., Triebert U., Santos A.N., Hofmann B., Schaller H.G., Schlitt A., Schulz S., Soluble form of receptor for advanced glycation end products and incidence of new cardiovascular events among patients with cardiovascular disease, Atherosclerosis, 266, pp. 234-239, (2017); Tan K.C., Shiu S.W., Chow W.S., Leng L., Bucala R., Betteridge D.J., Association between serum levels of soluble receptor for advanced glycation end products and circulating advanced glycation end products in type 2 diabetes, Diabetologia, 49, pp. 2756-2762, (2006); Dozio E., Caldiroli L., Molinari P., Castellano G., Delfrate N.W., Romanelli M.M.C., Vettoretti S., Accelerated AGEing: The Impact of Advanced Glycation End Products on the Prognosis of Chronic Kidney Disease, Antioxidants, 12, (2023); Santilli F., Bucciarelli L., Noto D., Cefalu A.B., Davi V., Ferrante E., Pettinella C., Averna M.R., Ciabattoni G., Davi G., Decreased plasma soluble RAGE in patients with hypercholesterolemia: Effects of statins, Free Radic. Biol. Med, 43, pp. 1255-1262, (2007); Geroldi D., Falcone C., Emanuele E., D'Angelo A., Calcagnino M., Buzzi M.P., A Scioli G., Fogari R., Decreased plasma levels of soluble receptor for advanced glycation end-products in patients with essential hypertension, J. Hypertens, 23, pp. 1725-1729, (2005); Miniati M., Monti S., Basta G., Cocci F., Fornai E., Bottai M., Soluble receptor for advanced glycation end products in COPD: Relationship with emphysema and chronic cor pulmonale: A case-control study, Respir. Res, 12, (2011); Emanuele E., D'Angelo A., Tomaino C., Binetti G., Ghidoni R., Politi P., Bernardi L., Maletta R., Bruni A.C., Geroldi D., Circulating levels of soluble receptor for advanced glycation end products in Alzheimer’s disease and vascular dementia, Arch. Neurol, 62, pp. 1734-1736, (2005); Crawford A.A., Soderberg S., Kirschbaum C., Murphy L., Eliasson M., Ebrahim S., Smith G.D., Olsson T., Sattar N., Lawlor D.A., Et al., Morning plasma cortisol as a cardiovascular risk factor: Findings from prospective cohort and Mendelian randomization studies, Eur. J. Endocrinol, 181, pp. 429-438, (2019); Gehi A., Haas D., Pipkin S., Whooley M.A., Depression and medication adherence in outpatients with coronary heart disease, Arch. Intern. Med, 165, pp. 2508-2513, (2005); Sherwood A., Blumenthal J.A., Trivedi R., Johnson K.S., O'Connor C.M., Adams K.F., Dupree C.S., Waugh R.A., Bensimhon D.R., Gaulden L., Et al., Relationship of depression to death or hospitalization in patients with heart failure, Arch. Intern. Med, 167, pp. 367-373, (2007); Muller-Tasch T., Peters-Klimm F., Schellberg D., Holzapfel N., Barth A., Junger J., Szecsenyi J., Herzog W., Depression Is a Major Determinant of Quality of Life in Patients With Chronic Systolic Heart Failure in General Practice, J. Card. Fail, 13, pp. 818-824, (2007); Kazmierski J., Kowman M., Banach M., Fendler W., Okonski P., Banys A., Jaszewski R., Rysz J., Mikhailidis D.P., Sobow T., Et al., Incidence and predictors of delirium after cardiac surgery: Results from The IPDACS Study, J. Psychosom. Res, 69, pp. 179-185, (2010); Kazmierski J., Miler P., Pawlak A., Jerczynska H., Wozniak J., Frankowska E., Brzezinska A., Wozniak K., Krejca M., Wilczynski M., Elevated Monocyte Chemoattractant Protein-1 as the Independent Risk Factor of Delirium after Cardiac Surgery. A Prospective Cohort Study, J. Clin. Med, 10, (2021)	V.C. Pezoulas; Unit of Medical Technology and Intelligent Information Systems, Department of Materials Science and Engineering, University of Ioannina, Ioannina, 45110, Greece; email: bpezoulas@gmail.com		Multidisciplinary Digital Publishing Institute (MDPI)						20754418				English	Diagn.	Article	Final	All Open Access; Gold Open Access	Scopus	2-s2.0-85181956690
Rozo A.; Moeyersons J.; Morales J.; Garcia van der Westen R.; Lijnen L.; Smeets C.; Jantzen S.; Monpellier V.; Ruttens D.; Van Hoof C.; Van Huffel S.; Groenendaal W.; Varon C.	Rozo, Andrea (57226461491); Moeyersons, Jonathan (57201490646); Morales, John (57195107031); Garcia van der Westen, Roberto (57479063100); Lijnen, Lien (57212515887); Smeets, Christophe (55947986100); Jantzen, Sjors (57456206300); Monpellier, Valerie (55091226000); Ruttens, David (26023740700); Van Hoof, Chris (56132871000); Van Huffel, Sabine (7004954228); Groenendaal, Willemijn (57204828441); Varon, Carolina (42262898200)	57226461491; 57201490646; 57195107031; 57479063100; 57212515887; 55947986100; 57456206300; 55091226000; 26023740700; 56132871000; 7004954228; 57204828441; 42262898200	Data Augmentation and Transfer Learning for Data Quality Assessment in Respiratory Monitoring	2022	Frontiers in Bioengineering and Biotechnology	10		806761				7	10.3389/fbioe.2022.806761	https://www.scopus.com/inward/record.uri?eid=2-s2.0-85125853408&doi=10.3389%2ffbioe.2022.806761&partnerID=40&md5=a277593917762f1abe1b73761f272ea9	STADIUS Center for Dynamical Systems, Signal Processing and Data Analytics, Department of Electrical Engineering, KU Leuven, , Leuven, Belgium; Microgravity Research Center, Service Chimie-Physique, Université Libre de Bruxelles, Brussels, Belgium; Imec The Netherlands/Holst Centre, Eindhoven, Netherlands; Department of Medicine and Life Sciences, Hasselt University, Diepenbeek, Belgium; Future Health department, Pneumology department, Ziekenhuis Oost-Limburg, Genk, Belgium; Nederlandse Obesitas Kliniek, Venlo, Netherlands; Nederlandse Obesitas Kliniek, Huis ter Heide, Netherlands; Imec OnePlanet, Wageningen, Netherlands; Electronic Circuits and Systems, Department of Electrical Engineering, KU Leuven, Leuven, Belgium; Leuven, Belgium	Rozo A., STADIUS Center for Dynamical Systems, Signal Processing and Data Analytics, Department of Electrical Engineering, KU Leuven, , Leuven, Belgium, Microgravity Research Center, Service Chimie-Physique, Université Libre de Bruxelles, Brussels, Belgium; Moeyersons J., STADIUS Center for Dynamical Systems, Signal Processing and Data Analytics, Department of Electrical Engineering, KU Leuven, , Leuven, Belgium; Morales J., STADIUS Center for Dynamical Systems, Signal Processing and Data Analytics, Department of Electrical Engineering, KU Leuven, , Leuven, Belgium; Garcia van der Westen R., Imec The Netherlands/Holst Centre, Eindhoven, Netherlands; Lijnen L., Department of Medicine and Life Sciences, Hasselt University, Diepenbeek, Belgium; Smeets C., Future Health department, Pneumology department, Ziekenhuis Oost-Limburg, Genk, Belgium; Jantzen S., Nederlandse Obesitas Kliniek, Venlo, Netherlands; Monpellier V., Nederlandse Obesitas Kliniek, Huis ter Heide, Netherlands; Ruttens D., Department of Medicine and Life Sciences, Hasselt University, Diepenbeek, Belgium, Future Health department, Pneumology department, Ziekenhuis Oost-Limburg, Genk, Belgium; Van Hoof C., Imec OnePlanet, Wageningen, Netherlands, Electronic Circuits and Systems, Department of Electrical Engineering, KU Leuven, Leuven, Belgium, Leuven, Belgium; Van Huffel S., STADIUS Center for Dynamical Systems, Signal Processing and Data Analytics, Department of Electrical Engineering, KU Leuven, , Leuven, Belgium; Groenendaal W., Imec The Netherlands/Holst Centre, Eindhoven, Netherlands; Varon C., STADIUS Center for Dynamical Systems, Signal Processing and Data Analytics, Department of Electrical Engineering, KU Leuven, , Leuven, Belgium, Microgravity Research Center, Service Chimie-Physique, Université Libre de Bruxelles, Brussels, Belgium	Changes in respiratory rate have been found to be one of the early signs of health deterioration in patients. In remote environments where diagnostic tools and medical attention are scarce, such as deep space exploration, the monitoring of the respiratory signal becomes crucial to timely detect life-threatening conditions. Nowadays, this signal can be measured using wearable technology; however, the use of such technology is often hampered by the low quality of the recordings, which leads more often to wrong diagnosis and conclusions. Therefore, to apply these data in diagnosis analysis, it is important to determine which parts of the signal are of sufficient quality. In this context, this study aims to evaluate the performance of a signal quality assessment framework, where two machine learning algorithms (support vector machine–SVM, and convolutional neural network–CNN) were used. The models were pre-trained using data of patients suffering from chronic obstructive pulmonary disease. The generalization capability of the models was evaluated by testing them on data from a different patient population, presenting normal and pathological breathing. The new patients underwent bariatric surgery and performed a controlled breathing protocol, displaying six different breathing patterns. Data augmentation (DA) and transfer learning (TL) were used to increase the size of the training set and to optimize the models for the new dataset. The effect of the different breathing patterns on the performance of the classifiers was also studied. The SVM did not improve when using DA, however, when using TL, the performance improved significantly (p < 0.05) compared to DA. The opposite effect was observed for CNN, where the biggest improvement was obtained using DA, while TL did not show a significant change. The models presented a low performance for shallow, slow and fast breathing patterns. These results suggest that it is possible to classify respiratory signals obtained with wearable technologies using pre-trained machine learning models. This will allow focusing on the relevant data and avoid misleading conclusions because of the noise, when designing bio-monitoring systems. Copyright © 2022 Rozo, Moeyersons, Morales, Garcia van der Westen, Lijnen, Smeets, Jantzen, Monpellier, Ruttens, Van Hoof, Van Huffel, Groenendaal and Varon.	data augmentation; machine learning; respiratory monitoring; signal quality; transfer learning	Convolutional neural networks; Deterioration; Learning algorithms; Patient monitoring; Population statistics; Pulmonary diseases; Quality control; Space research; Support vector machines; Wearable technology; Breathing patterns; Data augmentation; Data quality assessment; Performance; Remote environment; Respiratory Monitoring; Respiratory rate; Respiratory signals; Signal quality; Transfer learning; Diagnosis					AI-KU Leuven institute, (B-3000); Belgian Federal Science Policy Office, BELSPO; Vlaamse regering; European Society of Anaesthesiology, ESA	Funding text 1: Bijzonder Onderzoeksfonds KU Leuven (BOF): Prevalentie van epilepsie en slaapstoornissen in de ziekte van Alzheimer: C24/18/ 097. EIT 19 263—SeizeIT2: Discreet Personalized Epileptic Seizure Detection Device. KU Leuven STADIUS acknowledges the financial support of imec. This research received funding from the Flemish Government (AI Research Program). SH, AR, JtM and JM are affiliated to Leuven. AI-KU Leuven institute for AI, B-3000, Leuven, Belgium. AR and CV acknowledge the financial support of ESA, BELSPO.; Funding text 2: Bijzonder Onderzoeksfonds KU Leuven (BOF): Prevalentie van epilepsie en slaapstoornissen in de ziekte van Alzheimer: C24/18/097. EIT 19 263?SeizeIT2: Discreet Personalized Epileptic Seizure Detection Device. KU Leuven STADIUS acknowledges the financial support of imec. This research received funding from the Flemish Government (AI Research Program). SH, AR, JtM and JM are affiliated to Leuven. AI-KU Leuven institute for AI, B-3000, Leuven, Belgium. AR and CV acknowledge the financial support of ESA, BELSPO.	Barratt M.R., Baker E.S., Pool S.L., Principles of Clinical Medicine for Space Flight, (2019); Barrila J., Sarker S.F., Hansmeier N., Yang S., Buss K., Briones N., Et al., Evaluating the Effect of Spaceflight on the Host-Pathogen Interaction between Human Intestinal Epithelial Cells and Salmonella Typhimurium, npj Microgravity, 7, (2021); Bellisle R., Bjune C., Newman D., Considerations for Wearable Sensors to Monitor Physical Performance during Spaceflight Intravehicular Activities, Proceedings of the Annual International Conference of the IEEE Engineering in Medicine and Biology Society, EMBS 2020-July, pp. 4160-4164, (2020); Blanco-Almazan D., Groenendaal W., Catthoor F., Jane R., Wearable Bioimpedance Measurement for Respiratory Monitoring during Inspiratory Loading, IEEE Access, 7, pp. 89487-89496, (2019); Blanco-Almazan D., Groenendaal W., Lozano-Garcia M., Estrada-Petrocelli L., Lijnen L., Smeets C., Et al., Combining Bioimpedance and Myographic Signals for the Assessment of COPD during Loaded Breathing, IEEE Trans. Biomed. Eng, 68, pp. 298-307, (2021); Brown H., Terrence J., Vasquez P., Bates D.W., Zimlichman E., Continuous Monitoring in an Inpatient Medical-Surgical Unit: A Controlled Clinical Trial, Am. J. Med, 127, pp. 226-232, (2014); Castro I.D., Morariu R., Torfs T., Van Hoof C., Puers R., Robust Wireless Capacitive ECG System with Adaptive Signal Quality and Motion Artifact Reduction, 2016 IEEE International Symposium on Medical Measurements and Applications, MeMeA 2016 - Proceedings, (2016); Castro I., Varon C., Torfs T., van Huffel S., Puers R., van Hoof C., Evaluation of a Multichannel Non-contact ECG System and Signal Quality Algorithms for Sleep Apnea Detection and Monitoring, Sensors, 18, (2018); Charlton P.H., Bonnici T., Tarassenko L., Clifton D.A., Beale R., Watkinson P.J., Et al., An Impedance Pneumography Signal Quality index: Design, Assessment and Application to Respiratory Rate Monitoring, Biomed. Signal Process. Control, 65, (2021); Cialdai F., Colciago A., Pantalone D., Rizzo A.M., Zava S., Morbidelli L., Et al., Effect of Unloading Condition on the Healing Process and Effectiveness of Platelet Rich Plasma as a Countermeasure: Study on In Vivo and In Vitro Wound Healing Models, Int. J. Mol. Sci, 21, (2020); Cretikos M.A., Bellomo R., Hillman K., Chen J., Finfer S., Flabouris A., Respiratory Rate: the Neglected Vital Sign, Med. J. Aust, 188, pp. 657-659, (2008); Crucian B., Babiak-Vazquez A., Johnston S., Pierson D., Ott C.M., Sams C., Incidence of Clinical Symptoms during Long-Duration Orbital Spaceflight, Int. J. Gen. Med, 9, pp. 383-391, (2016); Crucian B., Stowe R., Mehta S., Uchakin P., Quiriarte H., Pierson D., Et al., Immune System Dysregulation Occurs during Short Duration Spaceflight on Board the Space Shuttle, J. Clin. Immunol, 33, pp. 456-465, (2013); Crucian B., Stowe R.P., Mehta S., Quiriarte H., Pierson D., Sams C., Alterations in Adaptive Immunity Persist during Long-Duration Spaceflight, npj Microgravity, 1, (2015); De Cooman T., Vandecasteele K., Varon C., Hunyadi B., Cleeren E., Van Paesschen W., Et al., Personalizing Heart Rate-Based Seizure Detection Using Supervised SVM Transfer Learning, Front. Neurol, 11, pp. 1-13, (2020); Falker J., Terrier D., Clayton R., Hanson A., Cooper T., Downs M., Et al., Miniature Biometric Sensor Project, Tech. rep., NASA Techport, (2015); Fieselmann J.F., Hendryx M.S., Helms C.M., Wakefield D.S., Respiratory Rate Predicts Cardiopulmonary Arrest for Internal Medicine Inpatients, J. Gen. Intern. Med, 8, pp. 354-360, (1993); Hotchkiss R.S., Moldawer L.L., Opal S.M., Reinhart K., Turnbull I.R., Vincent J.-L., Sepsis and Septic Shock, Nat. Rev. Dis. Primers, 2, (2016); Iwana B.K., Uchida S., An Empirical Survey of Data Augmentation for Time Series Classification with Neural Networks, PLoS ONE, 16, (2021); Johnson A.E.W., Behar J., Andreotti F., Clifford G.D., Oster J., Multimodal Heart Beat Detection Using Signal Quality Indices, Physiol. Meas, 36, pp. 1665-1677, (2015); Lee P.J., Clinical Evaluation of a Novel Respiratory Rate Monitor, J. Clin. Monit. Comput, 30, pp. 175-183, (2016); Lei C., Hu B., Wang D., Zhang S., Chen Z., A Preliminary Study on Data Augmentation of Deep Learning for Image Classification, ACM International Conference Proceeding Series, (2019); Moeyersons J., Morales J., Seeuws N., Van Hoof C., Hermeling E., Groenendaal W., Et al., Artefact Detection in Impedance Pneumography Signals: A Machine Learning Approach, Sensors, 21, pp. 2613-2617, (2021); Mundt C.W., Montgomery K.N., Udoh U.E., Barker V.N., Thonier G.C., Tellier A.M., Et al., A Multiparameter Wearable Physiologic Monitoring System for Space and Terrestrial Applications, IEEE Trans. Inform. Technol. Biomed, 9, pp. 382-391, (2005); Nanni L., Interlenghi M., Brahnam S., Salvatore C., Papa S., Nemni R., Et al., Comparison of Transfer Learning and Conventional Machine Learning Applied to Structural Brain MRI for the Early Diagnosis and Prognosis of Alzheimer's Disease, Front. Neurol, 11, pp. 1-15, (2020); Nicolo A., Massaroni C., Schena E., Sacchetti M., The Importance of Respiratory Rate Monitoring: From Healthcare to Sport and Exercise, Sensors, 20, (2020); Orphanidou C., Bonnici T., Charlton P., Clifton D., Vallance D., Tarassenko L., Signal Quality Indices for the Electrocardiogram and Photoplethysmogram: Derivation and Applications to Wireless Monitoring, IEEE J. Biomed. Health Inform, 19, (2014); Prgomet M., Cardona-Morrell M., Nicholson M., Lake R., Long J., Westbrook J., Et al., Vital Signs Monitoring on General Wards: Clinical Staff Perceptions of Current Practices and the Planned Introduction of Continuous Monitoring Technology, Int. J. Qual. Health Care, 28, pp. 515-521, (2016); Rozo A., Buil J., Moeyersons J., Morales J., Garcia Van Der Westen R., Lijnen L., Et al., Controlled Breathing Effect on Respiration Quality Assessment Using Machine Learning Approaches, 2021 Computing in Cardiology, (2021); Salamon J., Bello J.P., Deep Convolutional Neural Networks and Data Augmentation for Environmental Sound Classification, IEEE Signal. Process. Lett, 24, pp. 279-283, (2017); Simard P.Y., Steinkraus D., Platt J.C., Best Practices for Convolutional Neural Networks Applied to Visual Document Analysis, Proceedings of the International Conference on Document Analysis and Recognition, ICDAR (IEEE Computer Society), vol. 2003-January, pp. 958-963, (2003); Subbe C., Kinsella S., Continuous Monitoring of Respiratory Rate in Emergency Admissions: Evaluation of the RespiraSense Sensor in Acute Care Compared to the Industry Standard and Gold Standard, Sensors, 18, (2018); Tascher G., Gerbaix M., Maes P., Chazarin B., Ghislin S., Antropova E., Et al., Analysis of Femurs from Mice Embarked on Board BION‐M1 Biosatellite Reveals a Decrease in Immune Cell Development, Including B Cells, after 1 Wk of Recovery on Earth, FASEB j, 33, pp. 3772-3783, (2019); Um T.T., Pfister F.M.J., Pichler D., Endo S., Lang M., Hirche S., Et al., Data Augmentation of Wearable Sensor Data for Parkinson's Disease Monitoring Using Convolutional Neural Networks, ICMI 2017 - Proceedings of the 19th ACM International Conference on Multimodal Interaction (Association for Computing Machinery, Inc), vol. 2017-January, pp. 216-220, (2017); Vernikos J., Human Physiology in Space, BioEssays, 18, pp. 1029-1037, (1996); Villa-Colin J., Shaw T., Toscano W., Cowings P., Evaluation of Astroskin Bio-Monitor during High Intensity Physical Activities, Memorias Del. Congreso Nacional de Ingeniería Biomédica, 5, pp. 262-265, (2018); Weenk M., Bredie S.J., Koeneman M., Hesselink G., Van Goor H., Van De Belt T.H., Continuous Monitoring of Vital Signs in the General ward Using Wearable Devices: Randomized Controlled Trial, J. Med. Internet Res, 22, (2020); Weiss K., Khoshgoftaar T.M., Wang D., A Survey of Transfer Learning, J. Big Data, 3, (2016)	A. Rozo; STADIUS Center for Dynamical Systems, Signal Processing and Data Analytics, Department of Electrical Engineering, KU Leuven, , Leuven, Belgium; email: andrea.rozo@ulb.be		Frontiers Media S.A.						22964185				English	Front. Bioeng. Biotechnol.	Article	Final	All Open Access; Gold Open Access; Green Open Access	Scopus	2-s2.0-85125853408
Liu X.; Pamula Y.; Immanuel S.; Kennedy D.; Martin J.; Baumert M.	Liu, Xiao (57196055465); Pamula, Yvonne (6602392945); Immanuel, Sarah (55485610300); Kennedy, Declan (7403112138); Martin, James (55574230957); Baumert, Mathias (7003720448)	57196055465; 6602392945; 55485610300; 7403112138; 55574230957; 7003720448	Utilisation of machine learning to predict surgical candidates for the treatment of childhood upper airway obstruction	2022	Sleep and Breathing	26	2		649	661	12	5	10.1007/s11325-021-02425-w	https://www.scopus.com/inward/record.uri?eid=2-s2.0-85110714736&doi=10.1007%2fs11325-021-02425-w&partnerID=40&md5=0d19a4e8b00a5e5cb7b44d9f32f1ec54	School of Electrical and Electronic Engineering, The University of Adelaide, Adelaide, 5005, SA, Australia; Department of Respiratory and Sleep Medicine, Women’s and Children’s Hospital, Adelaide, Australia; Centre for Artificial Intelligence Research and Optimisation, Torrens University, Adelaide, Australia; College of Medicine and Public Health, Flinders University, Adelaide, Australia; Children’s Research Centre, School of Paediatrics and Reproductive Health, The University of Adelaide, Adelaide, Australia	Liu X., School of Electrical and Electronic Engineering, The University of Adelaide, Adelaide, 5005, SA, Australia; Pamula Y., Department of Respiratory and Sleep Medicine, Women’s and Children’s Hospital, Adelaide, Australia; Immanuel S., Centre for Artificial Intelligence Research and Optimisation, Torrens University, Adelaide, Australia, College of Medicine and Public Health, Flinders University, Adelaide, Australia; Kennedy D., Department of Respiratory and Sleep Medicine, Women’s and Children’s Hospital, Adelaide, Australia, Children’s Research Centre, School of Paediatrics and Reproductive Health, The University of Adelaide, Adelaide, Australia; Martin J., Department of Respiratory and Sleep Medicine, Women’s and Children’s Hospital, Adelaide, Australia; Baumert M., School of Electrical and Electronic Engineering, The University of Adelaide, Adelaide, 5005, SA, Australia	Objective: To investigate the effect of adenotonsillectomy on OSAS symptoms based on a data-driven approach and thereby identify criteria that may help avoid unnecessary surgery in children with OSAS. Methods: In 323 children enrolled in the Childhood Adenotonsillectomy Trial, randomised to undergo either early adenotonsillectomy (eAT; N = 165) or a strategy of watchful waiting with supportive care (WWSC; N = 158), the apnea-hypopnea index, heart period pattern dynamics, and thoraco-abdominal asynchrony measurements from overnight polysomnography (PSG) were measured. Using machine learning, all children were classified into one of two different clusters based on those features. The cluster transitions between follow-up and baseline PSG were investigated for each to predict those children who recovered spontaneously, following surgery and those who did not benefit from surgery. Results: The two clusters showed significant differences in OSAS symptoms, where children assigned in cluster A had fewer physiological and neurophysiological symptoms than cluster B. Whilst the majority of children were assigned to cluster A, those children who underwent surgery were more likely to stay in cluster A after seven months. Those children who were in cluster B at baseline PSG were more likely to have their symptoms reversed via surgery. Children who were assigned to cluster B at both baseline and 7 months after surgery had significantly higher end-tidal carbon dioxide at baseline. Children who spontaneously changed from cluster B to A presented highly problematic ratings in behaviour and emotional regulation at baseline. Conclusions: Data-driven analysis demonstrated that AT helps to reverse and to prevent the worsening of the pathophysiological symptoms in children with OSAS. Multiple pathophysiological markers used with machine learning can capture more comprehensive information on childhood OSAS. Children with mild physiological and neurophysiological symptoms could avoid AT, and children who have UAO symptoms post AT may have sleep-related hypoventilation disease which requires further investigation. Furthermore, the findings may help surgeons more accurately predict children on whom they should perform AT. © 2021, The Author(s), under exclusive licence to Springer Nature Switzerland AG.	Adenotonsillectomy; Children; Data-driven; Machine learning; Sleep apnea	Adenoidectomy; Airway Obstruction; Child; Humans; Machine Learning; Sleep Apnea Syndromes; Sleep Apnea, Obstructive; Tonsillectomy; glucocorticoid; montelukast; adenotonsillectomy; apnea hypopnea index; Article; asthma; child; controlled study; discriminant analysis; emotion regulation; end tidal carbon dioxide tension; female; follow up; heart cycle; human; machine learning; major clinical study; male; pediatric patient; pediatric surgery; polysomnography; prediction; preschool child; rhinitis; sleep disordered breathing; unnecessary surgery; watchful waiting; adenoidectomy; airway obstruction; machine learning; tonsillectomy		montelukast, 151767-02-1, 158966-92-8			Division of Sleep and Circadian Disorders; Michael Rueschman; National Institutes of Health, NIH, (HL083075, HL083129, UL1 RR024989, UL1-RR-024134); National Heart, Lung, and Blood Institute, NHLBI, (75N92019R002, R24 HL114473)	Funding text 1: The Childhood Adenotonsillectomy Trial (CHAT) was supported by the National Institutes of Health (HL083075, HL083129, UL1-RR-024134, UL1 RR024989). The National Sleep Research Resource was supported by the National Heart, Lung, and Blood Institute (R24 HL114473, 75N92019R002). ; Funding text 2: We would like to thank Michael Rueschman, Division of Sleep and Circadian Disorders, Brigham and Women’s Hospital, Boston, MA, USA for support with handling and interpreting the CHAT dataset. Xiao Liu, Sarah Immanuel, and Mathias Baumert had full access to all of the data in the study and take responsibility for the integrity of the data and the accuracy of the data analysis. Yvonne Pamula, James Martin, and Declan Kennedy contributed substantially to the interpretation and the writing of the manuscript.	Baumert M., Pamula Y., Martin J., Et al., The effect of adenotonsillectomy for childhood sleep apnoea on cardiorespiratory control, ERJ Open Research, 2, pp. 00003-2016, (2016); Baumert M., Walther T., Hopfe J., Stepan H., Faber R., Voss A., Joint symbolic dynamic analysis of beat-to-beat interactions of heart rate and systolic blood pressure in normal pregnancy, Med Biol Eng Compu, 40, pp. 241-245, (2002); Berry R.B., Budhiraja R., Gottlieb D.J., Et al., Rules for scoring respiratory events in sleep: update of the 2007 AASM Manual for the Scoring of Sleep and Associated Events. Deliberations of the Sleep Apnea Definitions Task Force of the American Academy of Sleep Medicine, J Clin Sleep Med, 8, pp. 597-619, (2012); Bhattacharjee R., Kheirandish-Gozal L., Spruyt K., Et al., Adenotonsillectomy outcomes in treatment of obstructive sleep apnea in children: a multicenter retrospective study, Am J Respir Crit Care Med, 182, pp. 676-683, (2010); Bozkurt S., Bostanci A., Turhan M., Can statistical machine learning algorithms help for classification of obstructive sleep apnea severity to optimal utilization of polysomno graphy resources?, Methods Inf Med, 56, pp. 308-318, (2017); Brietzke S.E., Gallagher D., The effectiveness of tonsillectomy and adenoidectomy in the treatment of pediatric obstructive sleep apnea/hypopnea syndrome: a meta-analysis, Otolaryngology-Head and Neck Surgery, 134, pp. 979-984, (2006); Chervin R.D., Ellenberg S.S., Hou X., Et al., Prognosis for spontaneous resolution of OSA in children, Chest, 148, pp. 1204-1213, (2015); Costa D.J., Mitchell R., Adenotonsillectomy for obstructive sleep apnea in obese children: a meta-analysis, Otolaryngology-Head and Neck Surgery, 140, pp. 455-460, (2009); Di-Tullio F., Ernst G., Robaina G., Et al., Ambulatory positional obstructive sleep apnea syndrome, Sleep Science, 11, (2018); El-Hamad F., Immanuel S., Liu X., Et al., Altered Nocturnal Cardiovascular Control in Children With Sleep-Disordered Breathing, Sleep, 40, (2017); Guilleminault C., Huang Y.-S., Chin W.-C., Okorie C., The Nocturnal-Polysomnogram and “non-hypoxic sleep-disordered-breathing” in Children, (2018); Guilleminault C., Lee J., Chan A., PEdiatric obstructive sleep apnea syndrome, Arch Pediatr Adolesc Med, 159, pp. 775-785, (2005); Guilleminault C., Li K., Khramtsov A., Palombini L., Pelayo R., Breathing patterns in prepubertal children with sleep-related breathing disorders, Arch Pediatr Adolesc Med, 158, pp. 153-161, (2004); Immanuel S., Kohler M., Martin J., Et al., Increased thoracoabdominal asynchrony during breathing periods free of discretely scored obstructive events in children with upper airway obstruction, Sleep Breath, 19, pp. 65-71, (2014); Immanuel S.A., Pamula Y., Kohler M., Et al., Respiratory timing and variability during sleep in children with sleep-disordered breathing, J Appl Physiol, 113, pp. 1635-1642, (2012); Jackman A.R., Biggs S.N., Walter L.M., Et al., Sleep-disordered breathing in preschool children is associated with behavioral, but not cognitive, impairments, Sleep Med, 13, pp. 621-631, (2012); Jain A.K., Data clustering: 50 years beyond K-means, Pattern Recogn Lett, 31, pp. 651-666, (2010); Katz E.S., D'ambrosio C.M., Pediatric Obstructive Sleep Apnea Syndrome, Clinics in Chest Medicine, 31, pp. 221-234, (2010); Kim T., Kim J.-W., Lee K., Detection of sleep disordered breathing severity using acoustic biomarker and machine learning techniques, Biomed Eng Online, 17, (2018); Kontos A., Lushington K., Martin J., Et al., Relationship between vascular resistance and sympathetic nerve fiber density in arterial vessels in children with sleep disordered breathing, Journal of the American Heart Association, 6, (2017); Kontos A., Van Den Heuvel C., Pamula Y., Et al., Delayed brachial artery dilation response and increased resting blood flow velocity in young children with mild sleep-disordered breathing, Sleep Med, 16, pp. 1451-1456, (2015); Kontos A., Willoughby S., Van Den Heuvel C., Et al., Ascending aortic blood flow velocity is increased in children with primary snoring/mild sleep-disordered breathing and associated with an increase in CD8+ T cells expressing TNFα and IFNγ, Heart Vessels, 33, pp. 537-548, (2018); Laing E.E., Moller-Levet C.S., Dijk D.-J., Archer S.N., Identifying and validating blood mRNA biomarkers for acute and chronic insufficient sleep in humans: A machine learning approach, Sleep, (2018); Liu X., Immanuel S., Kennedy D., Martin J., Pamula Y., Baumert M., Effect of adenotonsillectomy for childhood obstructive sleep apnea on nocturnal heart rate patterns, Sleep, 41, pp. zsy171-zsy71, (2018); Liu X., Immanuel S., Pamula Y., Kennedy D., Martin J., Baumert M., Adenotonsillectomy for childhood obstructive sleep apnoea reduces thoraco-abdominal asynchrony but spontaneous apnoea−hypopnoea index normalisation does not, European Respiratory Journal, 49, (2017); Liu X., Immanuel S., Pamula Y., Et al., Pulse wave amplitude and heart period variability in children with upper airway obstruction, Sleep Medicine, (2018); Liu X., Pamula Y., Kohler M., Baumert M.; Lumeng J.C., Chervin R.D., Epidemiology of pediatric obstructive sleep apnea, Proc Am Thorac Soc, 5, pp. 242-252, (2008); Marcus C.L., Brooks L.J., Ward S.D., Et al., Diagnosis and management of childhood obstructive sleep apnea syndrome, Pediatrics, 130, pp. e714-e755, (2012); Marcus C.L., Moore R.H., Rosen C.L., Et al., A Randomized Trial of Adenotonsillectomy for Childhood Sleep Apnea, N Engl J Med, 368, pp. 2366-2376, (2013); Ng D., Chan C., Chow A., Chow P., Kwok K., Childhood sleep-disordered breathing and its implications for cardiac and vascular diseases, J Paediatr Child Health, 41, pp. 640-646, (2005); Nisbet L.C., Yiallourou S.R., Walter L.M., Horne R.S., Blood pressure regulation, autonomic control and sleep disordered breathing in children, Sleep Med Rev, 18, pp. 179-189, (2014); Rapoport D.M., POINT: Is the apnea-hypopnea index the best way to quantify the severity of sleep-disordered breathing? Yes, Chest, 149, pp. 14-16, (2016); Redline S., Amin R., Beebe D., Et al., Childhood Adenotonsillectomy Study, National Sleep Research Resource. Web.; Redline S., Amin R., Beebe D., Et al., The Childhood Adenotonsillectomy Trial (CHAT): Rationale, Design, and Challenges of a Randomized Controlled Trial Evaluating a Standard Surgical Procedure in a Pediatric Population, Sleep, 34, pp. 1509-1517, (2011); Spruyt K., Verleye G., Gozal D., Unbiased Categorical Classification of Pediatric Sleep Disordered Breathing, Sleep, 33, pp. 1341-1347, (2010); Suen J.S., Arnold J.E., Brooks L.J., Adenotonsillectomy for treatment of obstructive sleep apnea in children, Archives of Otolaryngology-Head & Neck Surgery, 121, pp. 525-530, (1995); Tamanyan K., Walter L.M., Weichard A., Et al., Age effects on cerebral oxygenation and behavior in children with sleep-disordered breathing, Am J Respir Crit Care Med, 197, pp. 1468-1477, (2018); Zhang Z., Mayer G., Dauvilliers Y., Et al., Exploring the clinical features of narcolepsy type 1 versus narcolepsy type 2 from European Narcolepsy Network database with machine learning, Sci Rep, 8, (2018)	X. Liu; School of Electrical and Electronic Engineering, The University of Adelaide, Adelaide, 5005, Australia; email: xiao.liu.au@outlook.com; M. Baumert; School of Electrical and Electronic Engineering, The University of Adelaide, Adelaide, 5005, Australia; email: mathias.baumert@adelaide.edu.au		Springer Science and Business Media Deutschland GmbH						15209512		SBLRB	34273052	English	Sleep Breathing	Article	Final		Scopus	2-s2.0-85110714736
Bracht T.; Kleefisch D.; Schork K.; Witzke K.E.; Chen W.; Bayer M.; Hovanec J.; Johnen G.; Meier S.; Ko Y.-D.; Behrens T.; Brüning T.; Fassunke J.; Buettner R.; Uszkoreit J.; Adamzik M.; Eisenacher M.; Sitek B.	Bracht, Thilo (35094949500); Kleefisch, Daniel (57397044600); Schork, Karin (57191262982); Witzke, Kathrin E. (57193951124); Chen, Weiqiang (57223284725); Bayer, Malte (57190222868); Hovanec, Jan (57190131079); Johnen, Georg (6701487929); Meier, Swetlana (55190810000); Ko, Yon-Dschun (47962219300); Behrens, Thomas (57203051336); Brüning, Thomas (57222581771); Fassunke, Jana (6507629026); Buettner, Reinhard (7005353115); Uszkoreit, Julian (54792355000); Adamzik, Michael (6506557949); Eisenacher, Martin (23466514600); Sitek, Barbara (23494260800)	35094949500; 57397044600; 57191262982; 57193951124; 57223284725; 57190222868; 57190131079; 6701487929; 55190810000; 47962219300; 57203051336; 57222581771; 6507629026; 7005353115; 54792355000; 6506557949; 23466514600; 23494260800	Plasma Proteomics Enable Differentiation of Lung Adenocarcinoma from Chronic Obstructive Pulmonary Disease (COPD)	2022	International Journal of Molecular Sciences	23	19	11242				5	10.3390/ijms231911242	https://www.scopus.com/inward/record.uri?eid=2-s2.0-85139909764&doi=10.3390%2fijms231911242&partnerID=40&md5=e498f379db5d0a6fecb13dae640a7155	Clinic for Anesthesiology, Intensive Care and Pain Therapy, University Medical Center Knappschaftskrankenhaus Bochum, Bochum, 44892, Germany; Medizinisches Proteom-Center, Ruhr-University Bochum, Bochum, 44801, Germany; Center for Protein Diagnostics (PRODI), Medical Proteome Analysis, Ruhr-University Bochum, Bochum, 44801, Germany; Institute for Prevention and Occupational Medicine of the German Social Accident Insurance, Institute of the Ruhr University Bochum (IPA), Bochum, 44789, Germany; Department of Internal Medicine, Johanniter-Kliniken Bonn GmbH, Johanniter Krankenhaus, Bonn, 53113, Germany; Institute of Pathology, Medical Faculty, Center for Molecular Medicine (CMMC), University of Cologne, Cologne, 50924, Germany	Bracht T., Clinic for Anesthesiology, Intensive Care and Pain Therapy, University Medical Center Knappschaftskrankenhaus Bochum, Bochum, 44892, Germany, Medizinisches Proteom-Center, Ruhr-University Bochum, Bochum, 44801, Germany; Kleefisch D., Medizinisches Proteom-Center, Ruhr-University Bochum, Bochum, 44801, Germany, Center for Protein Diagnostics (PRODI), Medical Proteome Analysis, Ruhr-University Bochum, Bochum, 44801, Germany; Schork K., Medizinisches Proteom-Center, Ruhr-University Bochum, Bochum, 44801, Germany, Center for Protein Diagnostics (PRODI), Medical Proteome Analysis, Ruhr-University Bochum, Bochum, 44801, Germany; Witzke K.E., Medizinisches Proteom-Center, Ruhr-University Bochum, Bochum, 44801, Germany, Center for Protein Diagnostics (PRODI), Medical Proteome Analysis, Ruhr-University Bochum, Bochum, 44801, Germany; Chen W., Medizinisches Proteom-Center, Ruhr-University Bochum, Bochum, 44801, Germany; Bayer M., Clinic for Anesthesiology, Intensive Care and Pain Therapy, University Medical Center Knappschaftskrankenhaus Bochum, Bochum, 44892, Germany, Medizinisches Proteom-Center, Ruhr-University Bochum, Bochum, 44801, Germany; Hovanec J., Institute for Prevention and Occupational Medicine of the German Social Accident Insurance, Institute of the Ruhr University Bochum (IPA), Bochum, 44789, Germany; Johnen G., Institute for Prevention and Occupational Medicine of the German Social Accident Insurance, Institute of the Ruhr University Bochum (IPA), Bochum, 44789, Germany; Meier S., Institute for Prevention and Occupational Medicine of the German Social Accident Insurance, Institute of the Ruhr University Bochum (IPA), Bochum, 44789, Germany; Ko Y.-D., Department of Internal Medicine, Johanniter-Kliniken Bonn GmbH, Johanniter Krankenhaus, Bonn, 53113, Germany; Behrens T., Institute for Prevention and Occupational Medicine of the German Social Accident Insurance, Institute of the Ruhr University Bochum (IPA), Bochum, 44789, Germany; Brüning T., Institute for Prevention and Occupational Medicine of the German Social Accident Insurance, Institute of the Ruhr University Bochum (IPA), Bochum, 44789, Germany; Fassunke J., Institute of Pathology, Medical Faculty, Center for Molecular Medicine (CMMC), University of Cologne, Cologne, 50924, Germany; Buettner R., Institute of Pathology, Medical Faculty, Center for Molecular Medicine (CMMC), University of Cologne, Cologne, 50924, Germany; Uszkoreit J., Medizinisches Proteom-Center, Ruhr-University Bochum, Bochum, 44801, Germany, Center for Protein Diagnostics (PRODI), Medical Proteome Analysis, Ruhr-University Bochum, Bochum, 44801, Germany; Adamzik M., Clinic for Anesthesiology, Intensive Care and Pain Therapy, University Medical Center Knappschaftskrankenhaus Bochum, Bochum, 44892, Germany; Eisenacher M., Medizinisches Proteom-Center, Ruhr-University Bochum, Bochum, 44801, Germany, Center for Protein Diagnostics (PRODI), Medical Proteome Analysis, Ruhr-University Bochum, Bochum, 44801, Germany; Sitek B., Clinic for Anesthesiology, Intensive Care and Pain Therapy, University Medical Center Knappschaftskrankenhaus Bochum, Bochum, 44892, Germany, Medizinisches Proteom-Center, Ruhr-University Bochum, Bochum, 44801, Germany	Chronic obstructive pulmonary disease (COPD) is a major risk factor for the development of lung adenocarcinoma (AC). AC often develops on underlying COPD; thus, the differentiation of both entities by biomarker is challenging. Although survival of AC patients strongly depends on early diagnosis, a biomarker panel for AC detection and differentiation from COPD is still missing. Plasma samples from 176 patients with AC with or without underlying COPD, COPD patients, and hospital controls were analyzed using mass-spectrometry-based proteomics. We performed univariate statistics and additionally evaluated machine learning algorithms regarding the differentiation of AC vs. COPD and AC with COPD vs. COPD. Univariate statistics revealed significantly regulated proteins that were significantly regulated between the patient groups. Furthermore, random forest classification yielded the best performance for differentiation of AC vs. COPD (area under the curve (AUC) 0.935) and AC with COPD vs. COPD (AUC 0.916). The most influential proteins were identified by permutation feature importance and compared to those identified by univariate testing. We demonstrate the great potential of machine learning for differentiation of highly similar disease entities and present a panel of biomarker candidates that should be considered for the development of a future biomarker panel. © 2022 by the authors.	artificial intelligence; Ig kappa light chain; lung cancer; machine learning; plasma proteomics; random forest; SAA1; SERPINA3	alpha 1 antichymotrypsin; apolipoprotein A4; apolipoprotein C1; c16orf46 protein; haptoglobin; haptoglobin related protein; immunoglobulin kappa chain; pigment epithelium derived factor; serum amyloid a 1 protein; sulfhydryl oxidase 1; transthyretin; unclassified drug; adult; aged; area under the curve; Article; artificial intelligence; chronic obstructive lung disease; clinical classification; clinical evaluation; controlled study; female; human; human tissue; light chain; lung adenocarcinoma; machine learning; major clinical study; male; mass spectrometry; protein analysis; proteomics; random forest; tumor differentiation; univariate analysis		haptoglobin, 9087-69-8; pigment epithelium derived factor, 197980-93-1			Bundesministerium für Bildung und Forschung, BMBF, (FKZ 031 A 534 A); Bundesministerium für Bildung und Forschung, BMBF; Deutsche Gesetzliche Unfallversicherung, DGUV, (FP339A); Deutsche Gesetzliche Unfallversicherung, DGUV; Ruhr-Universität Bochum, RUB	Funding text 1: The authors would like to thank Kristin Fuchs and Birgit Zülch for their excellent technical assistance. We acknowledge support by the Open Access Publication Funds of the Ruhr-Universität Bochum. ; Funding text 2: This work was funded by the German Social Accident Insurance (DGUV; project FP339A) and de. NBI, a project of the Federal Ministry of Education and Research (BMBF) (FKZ 031 A 534 A).	Sung H., Ferlay J., Siegel R.L., Laversanne M., Soerjomataram I., Jemal A., Bray F., Global cancer statistics 2020: Globocan estimates of incidence and mortality worldwide for 36 cancers in 185 countries, CA Cancer J. Clin, 71, pp. 209-249, (2021); Adcock I.M., Caramori G., Barnes P.J., Chronic obstructive pulmonary disease and lung cancer: New molecular insights, Respir. Int. Rev. Thorac. Dis, 81, pp. 265-284, (2011); Parris B.A., O'Farrell H.E., Fong K.M., Yang I.A., Chronic obstructive pulmonary disease (copd) and lung cancer: Common pathways for pathogenesis, J. Thorac. Dis, 11, pp. S2155-S2172, (2019); Lundback B., Lindberg A., Lindstrom M., Ronmark E., Jonsson A.C., Jonsson E., Larsson L.G., Andersson S., Sandstrom T., Larsson K., Not 15 but 50% of smokers develop copd?—Report from the obstructive lung disease in northern sweden studies, Respir. Med, 97, pp. 115-122, (2003); Burney P.G., Patel J., Newson R., Minelli C., Naghavi M., Global and regional trends in copd mortality, 1990–2010, Eur. Respir. J, 45, pp. 1239-1247, (2015); Young R.P., Duan F., Chiles C., Hopkins R.J., Gamble G.D., Greco E.M., Gatsonis C., Aberle D., Airflow limitation and histology shift in the national lung screening trial. The nlst-acrin cohort substudy, Am. J. Respir. Crit. Care Med, 192, pp. 1060-1067, (2015); Young R.P., Hopkins R.J., Christmas T., Black P.N., Metcalf P., Gamble G.D., Copd prevalence is increased in lung cancer, independent of age, sex and smoking history, Eur. Respir. J, 34, pp. 380-386, (2009); Siegel R.L., Miller K.D., Jemal A., Cancer statistics, 2020, CA Cancer J. Clin, 70, pp. 7-30, (2020); Conrads T.P., Hood B.L., Veenstra T.D., Sampling and analytical strategies for biomarker discovery using mass spectrometry, BioTechniques, 40, pp. 799-805, (2006); Szabo M., Hajba L., Kun R., Guttman A., Csanky E., Proteomic and glycomic markers to differentiate lung adenocarcinoma from copd, Curr. Med. Chem, 27, pp. 3302-3313, (2020); Zamay T.N., Zamay G.S., Kolovskaya O.S., Zukov R.A., Petrova M.M., Gargaun A., Berezovski M.V., Kichkailo A.S., Current and prospective protein biomarkers of lung cancer, Cancers, 9, (2017); Chung K., Nishiyama N., Yamano S., Komatsu H., Hanada S., Wei M., Wanibuchi H., Suehiro S., Kakehashi A., Serum agr2 as an early diagnostic and postoperative prognostic biomarker of human lung adenocarcinoma, Cancer Biomark. Sect. A Dis. Markers, 10, pp. 101-107, (2011); Sholl L.M., Biomarkers in lung adenocarcinoma: A decade of progress, Arch. Pathol. Lab. Med, 139, pp. 469-480, (2015); Bittner N., Ostoros G., Geczi L., New treatment options for lung adenocarcinoma—In view of molecular background, Pathol. Oncol. Res. POR, 20, pp. 11-25, (2014); Liu Z., Gao Y., Hao F., Lou X., Zhang X., Li Y., Wu D., Xiao T., Yang L., Li Q., Et al., Secretomes are a potential source of molecular targets for cancer therapies and indicate that apoe is a candidate biomarker for lung adenocarcinoma metastasis, Mol. Biol. Rep, 41, pp. 7507-7523, (2014); Li W., Zheng H., Qin H., Liu G., Ke L., Li Y., Li N., Zhong X., Exploration of differentially expressed plasma proteins in patients with lung adenocarcinoma using itraq-coupled 2d lc-ms/ms, Clin. Respir. J, 12, pp. 2036-2045, (2018); Lai T., Wu D., Chen M., Cao C., Jing Z., Huang L., Lv Y., Zhao X., Lv Q., Wang Y., Et al., Ykl-40 expression in chronic obstructive pulmonary disease: Relation to acute exacerbations and airway remodeling, Respir. Res, 17, (2016); Johansson S.L., Roberts N.B., Schlosser A., Andersen C.B., Carlsen J., Wulf-Johansson H., Saekmose S.G., Titlestad I.L., Tornoe I., Miller B., Et al., Microfibrillar-associated protein 4: A potential biomarker of chronic obstructive pulmonary disease, Respir. Med, 108, pp. 1336-1344, (2014); Angata T., Fujinawa R., Kurimoto A., Nakajima K., Kato M., Takamatsu S., Korekane H., Gao C.X., Ohtsubo K., Kitazume S., Et al., Integrated approach toward the discovery of glyco-biomarkers of inflammation-related diseases, Ann. N. Y. Acad. Sci, 1253, pp. 159-169, (2012); Camacho D.M., Collins K.M., Powers R.K., Costello J.C., Collins J.J., Next-generation machine learning for biological networks, Cell, 173, pp. 1581-1592, (2018); Byvatov E., Schneider G., Support vector machine applications in bioinformatics, Appl. Bioinform, 2, pp. 67-77, (2003); Breiman L., Random forests, Mach. Learn, 45, pp. 5-32, (2001); Geyer P.E., Holdt L.M., Teupser D., Mann M., Revisiting biomarker discovery by plasma proteomics, Mol. Syst. Biol, 13, (2017); Megger D.A., Bracht T., Meyer H.E., Sitek B., Label-free quantification in clinical proteomics, Biochim. Biophys. Acta, 1834, pp. 1581-1590, (2013); Witzke K.E., Grosserueschkamp F., Jutte H., Horn M., Roghmann F., von Landenberg N., Bracht T., Kallenbach-Thieltges A., Kafferlein H., Bruning T., Et al., Integrated fourier transform infrared imaging and proteomics for identification of a candidate histochemical biomarker in bladder cancer, Am. J. Pathol, 189, pp. 619-631, (2019); Bracht T., Schweinsberg V., Trippler M., Kohl M., Ahrens M., Padden J., Naboulsi W., Barkovits K., Megger D.A., Eisenacher M., Et al., Analysis of disease-associated protein expression using quantitative proteomics-fibulin-5 is expressed in association with hepatic fibrosis, J. Proteome Res, 14, pp. 2278-2286, (2015); Naboulsi W., Megger D.A., Bracht T., Kohl M., Turewicz M., Eisenacher M., Voss D.M., Schlaak J.F., Hoffmann A.C., Weber F., Et al., Quantitative tissue proteomics analysis reveals versican as potential biomarker for early-stage hepatocellular carcinoma, J. Proteome Res, 15, pp. 38-47, (2016); Anderson N.L., Anderson N.G., The human plasma proteome: History, character, and diagnostic prospects, Mol. Cell. Proteom. MCP, 1, pp. 845-867, (2002); Niu L., Geyer P.E., Wewer Albrechtsen N.J., Gluud L.L., Santos A., Doll S., Treit P.V., Holst J.J., Knop F.K., Vilsboll T., Et al., Plasma proteome profiling discovers novel proteins associated with non-alcoholic fatty liver disease, Mol. Syst. Biol, 15, (2019); Captur G., Heywood W.E., Coats C., Rosmini S., Patel V., Lopes L.R., Collis R., Patel N., Syrris P., Bassett P., Et al., Identification of a multiplex biomarker panel for hypertrophic cardiomyopathy using quantitative proteomics and machine learning, Mol. Cell. Proteom. MCP, 19, pp. 114-127, (2020); Durham A.L., Adcock I.M., The relationship between copd and lung cancer, Lung Cancer, 90, pp. 121-127, (2015); Koshiol J., Rotunno M., Consonni D., Pesatori A.C., De Matteis S., Goldstein A.M., Chaturvedi A.K., Wacholder S., Landi M.T., Lubin J.H., Et al., Chronic obstructive pulmonary disease and altered risk of lung cancer in a population-based case-control study, PLoS ONE, 4, (2009); Mouronte-Roibas C., Leiro-Fernandez V., Ruano-Ravina A., Ramos-Hernandez C., Casado-Rey P., Botana-Rial M., Garcia-Rodriguez E., Fernandez-Villar A., Predictive value of a series of inflammatory markers in copd for lung cancer diagnosis: A case-control study, Respir. Res, 20, (2019); Cho W.C., Kwan C.K., Yau S., So P.P., Poon P.C., Au J.S., The role of inflammation in the pathogenesis of lung cancer, Expert Opin. Ther. Targets, 15, pp. 1127-1137, (2011); Basile U., Gulli F., Gragnani L., Napodano C., Pocino K., Rapaccini G.L., Mussap M., Zignego A.L., Free light chains: Eclectic multipurpose biomarker, J. Immunol. Methods, 451, pp. 11-19, (2017); Braber S., Thio M., Blokhuis B.R., Henricks P.A., Koelink P.J., Groot Kormelink T., Bezemer G.F., Kerstjens H.A., Postma D.S., Garssen J., Et al., An association between neutrophils and immunoglobulin free light chains in the pathogenesis of chronic obstructive pulmonary disease, Am. J. Respir. Crit. Care Med, 185, pp. 817-824, (2012); Hu J., Boeri M., Sozzi G., Liu D., Marchiano A., Roz L., Pelosi G., Gatter K., Pastorino U., Pezzella F., Gene signatures stratify computed tomography screening detected lung cancer in high-risk populations, EBioMedicine, 2, pp. 831-840, (2015); Jung Y.J., Oh I.J., Kim Y., Jung J.H., Seok M., Lee W., Park C.K., Lim J.H., Kim Y.C., Kim W.S., Et al., Clinical validation of a protein biomarker panel for non-small cell lung cancer, J. Korean Med. Sci, 33, (2018); Sanchez-Navarro A., Murillo-de-Ozores A.R., Perez-Villalva R., Linares N., Carbajal-Contreras H., Flores M.E., Gamba G., Castaneda-Bueno M., Bobadilla N.A., Transient response of serpina3 during cellular stress, FASEB J. Off. Publ. Fed. Am. Soc. Exp. Biol, 36, (2022); Sanchez-Navarro A., Gonzalez-Soria I., Caldino-Bohn R., Bobadilla N.A., An integrative view of serpins in health and disease: The contribution of serpina3, Am. J. Physiol. Cell Physiol, 320, pp. C106-C118, (2021); Zhang Y., Tian J., Qu C., Peng Y., Lei J., Li K., Zong B., Sun L., Liu S., Overexpression of serpina3 promotes tumor invasion and migration, epithelial-mesenchymal-transition in triple-negative breast cancer cells, Breast Cancer, 28, pp. 859-873, (2021); Jung Y.J., Katilius E., Ostroff R.M., Kim Y., Seok M., Lee S., Jang S., Kim W.S., Choi C.M., Development of a protein biomarker panel to detect non-small-cell lung cancer in korea, Clin. Lung Cancer, 18, pp. e99-e107, (2017); Borlak J., Langer F., Chatterji B., Serum proteome mapping of egf transgenic mice reveal mechanistic biomarkers of lung cancer precursor lesions with clinical significance for human adenocarcinomas, Biochim. Biophys. Acta. Mol. Basis Dis, 1864, pp. 3122-3144, (2018); Kim Y.J., Gallien S., El-Khoury V., Goswami P., Sertamo K., Schlesser M., Berchem G., Domon B., Quantification of saa1 and saa2 in lung cancer plasma using the isotype-specific prm assays, Proteomics, 15, pp. 3116-3125, (2015); Sung H.J., Ahn J.M., Yoon Y.H., Rhim T.Y., Park C.S., Park J.Y., Lee S.Y., Kim J.W., Cho J.Y., Identification and validation of saa as a potential lung cancer biomarker and its involvement in metastatic pathogenesis of lung cancer, J. Proteome Res, 10, pp. 1383-1395, (2011); Sung H.J., Jeon S.A., Ahn J.M., Seul K.J., Kim J.Y., Lee J.Y., Yoo J.S., Lee S.Y., Kim H., Cho J.Y., Large-scale isotype-specific quantification of serum amyloid a 1/2 by multiple reaction monitoring in crude sera, J. Proteom, 75, pp. 2170-2180, (2012); Hughes C.S., Moggridge S., Muller T., Sorensen P.H., Morin G.B., Krijgsveld J., Single-pot, solid-phase-enhanced sample preparation for proteomics experiments, Nat. Protoc, 14, pp. 68-85, (2019); Valikangas T., Suomi T., Elo L.L., A systematic evaluation of normalization methods in quantitative label-free proteomics, Brief. Bioinform, 19, pp. 1-11, (2018); Ritchie M.E., Phipson B., Wu D., Hu Y., Law C.W., Shi W., Smyth G.K., Limma powers differential expression analyses for rna-sequencing and microarray studies, Nucleic Acids Res, 43, (2015); Benjamini Y., Hochberg Y., Controlling the false discovery rate—A practical and powerful approach to multiple testing, J. R. Stat. Soc. B, 57, pp. 289-300, (1995); Holm S., A simple sequentially rejective multiple test procedure, Scand. J. Stat, 6, pp. 65-70, (1979)	T. Bracht; Clinic for Anesthesiology, Intensive Care and Pain Therapy, University Medical Center Knappschaftskrankenhaus Bochum, Bochum, 44892, Germany; email: thilo.bracht@rub.de; B. Sitek; Clinic for Anesthesiology, Intensive Care and Pain Therapy, University Medical Center Knappschaftskrankenhaus Bochum, Bochum, 44892, Germany; email: barbara.sitek@rub.de		MDPI						16616596				English	Int. J. Mol. Sci.	Article	Final	All Open Access; Gold Open Access; Green Open Access	Scopus	2-s2.0-85139909764
Hamad A.F.; Yan L.; Jafari Jozani M.; Hu P.; Delaney J.A.; Lix L.M.	Hamad, Amani F. (57204507797); Yan, Lin (56375951400); Jafari Jozani, Mohammad (57208233691); Hu, Pingzhao (8957120500); Delaney, Joseph A. (57191448378); Lix, Lisa M. (6603917596)	57204507797; 56375951400; 57208233691; 8957120500; 57191448378; 6603917596	Developing a prediction model of children asthma risk using population-based family history health records	2023	Pediatric Allergy and Immunology	34	10	e14032				6	10.1111/pai.14032	https://www.scopus.com/inward/record.uri?eid=2-s2.0-85173784085&doi=10.1111%2fpai.14032&partnerID=40&md5=19811cd806f1585ca9dfbb1c6f89013c	Department of Community Health Sciences, Rady Faculty of Health Sciences, University of Manitoba, Winnipeg, MB, Canada; Department of Statistics, University of Manitoba, Winnipeg, MB, Canada; Department of Biochemistry, Schulich School of Medicine & Dentistry, Western University, London, ON, Canada; College of Pharmacy, Rady Faculty of Health Sciences, University of Manitoba, Winnipeg, MB, Canada; Department of Epidemiology, University of Washington, Seattle, WA, United States	Hamad A.F., Department of Community Health Sciences, Rady Faculty of Health Sciences, University of Manitoba, Winnipeg, MB, Canada; Yan L., Department of Community Health Sciences, Rady Faculty of Health Sciences, University of Manitoba, Winnipeg, MB, Canada; Jafari Jozani M., Department of Statistics, University of Manitoba, Winnipeg, MB, Canada; Hu P., Department of Biochemistry, Schulich School of Medicine & Dentistry, Western University, London, ON, Canada; Delaney J.A., College of Pharmacy, Rady Faculty of Health Sciences, University of Manitoba, Winnipeg, MB, Canada, Department of Epidemiology, University of Washington, Seattle, WA, United States; Lix L.M., Department of Community Health Sciences, Rady Faculty of Health Sciences, University of Manitoba, Winnipeg, MB, Canada	Background: Identifying children at high risk of developing asthma can facilitate prevention and early management strategies. We developed a prediction model of children's asthma risk using objectively collected population-based children and parental histories of comorbidities. Methods: We conducted a retrospective population-based cohort study using administrative data from Manitoba, Canada, and included children born from 1974 to 2000 with linkages to ≥1 parent. We identified asthma and prior comorbid condition diagnoses from hospital and outpatient records. We used two machine-learning models: least absolute shrinkage and selection operator (LASSO) logistic regression (LR) and random forest (RF) to identify important predictors. The predictors in the base model included children's demographics, allergic conditions, respiratory infections, and parental asthma. Subsequent models included additional multiple comorbidities for children and parents. Results: The cohort included 195,666 children: 51.3% were males and 17.7% had asthma diagnosis. The base LR model achieved a low predictive performance with sensitivity of 0.47, 95% confidence interval (0.45–0.48), and specificity of 0.67 (0.66–0.67) using a predicted probability threshold of 0.20. Sensitivity significantly improved when children's comorbidities were included using LASSO LR: 0.71 (0.69–0.72). Predictive performance further improved by including parental comorbidities (sensitivity = 0.72 [0.70–0.73], specificity = 0.69 [0.69–0.70]). We observed similar results for the RF models. Children's menstrual disorders and mood and anxiety disorders, parental lipid metabolism disorders and asthma were among the most important variables that predicted asthma risk. Conclusion: Including children and parental comorbidities to children's asthma prediction models improves their accuracy. © 2023 The Authors. Pediatric Allergy and Immunology published by European Academy of Allergy and Clinical Immunology and John Wiley & Sons Ltd.	administrative healthcare data; asthma risk; children; family health history; machine learning; prediction	Anxiety Disorders; Asthma; Canada; Child; Cohort Studies; Female; Humans; Male; Retrospective Studies; allergy; anxiety disorder; Article; asthma; child; cohort analysis; comorbidity; confidence interval; disorders of lipid and lipoprotein metabolism; family history; female; follow up; Gini coefficient; high risk population; human; least absolute shrinkage and selection operator; logistic regression analysis; machine learning; major clinical study; male; Manitoba; menstruation disorder; mood disorder; predictive model; predictive value; prevalence; random forest; respiratory tract infection; retrospective study; sensitivity and specificity; urban population; asthma; Canada					Manitoba Health; Tier 1 Canada Research Chair; Winnipeg Foundation Innovation Fund of the Rady Faculty of Health Sciences; Manitoba Centre for Health Policy, University of Manitoba, MCHP, (2019/2020–52, 2020-005); Manitoba Centre for Health Policy, University of Manitoba, MCHP; Canadian Institutes of Health Research, IRSC	Funding text 1: We acknowledge the Manitoba Centre for Health Policy for the use of data contained in the Population Health Research Data Repository (HIPC #: 2019/2020–52; MCHP Project #: 2020-005). The results and conclusions are those of authors and no official endorsement by the Manitoba Centre for Health Policy, Manitoba Health, Seniors and Active Living, or other data providers is intended or should be inferred, or other data providers is intended or should be inferred. We acknowledge Mr. Hassan Maleki Golandouz for his contribution to summarizing selected study results.; Funding text 2: This study was supported by funding from the Winnipeg Foundation Innovation Fund of the Rady Faculty of Health Sciences. AFH is supported by a Canadian Institutes of Health Research Fellowship. LML is supported by a Tier 1 Canada Research Chair.	Global burden of 369 diseases and injuries in 204 countries and territories, 1990–2019: a systematic analysis for the global burden of disease study 2019, Lancet, 396, 10258, pp. 1204-1222, (2020); Asher I., Pearce N., Global burden of asthma among children, Int J Tuberc Lung Dis, 18, 11, pp. 1269-1278, (2014); Akinbami L.J., Moorman J.E., Liu X., Asthma prevalence, health care use, and mortality: United States, 2005-2009, Natl Health Stat Rep, 32, pp. 1-14, (2011); Liberty K.A., Pattemore P., Reid J., Tarren-Sweeney M., Beginning school with asthma independently predicts low achievement in a prospective cohort of children, Chest, 138, 6, pp. 1349-1355, (2010); Shendell D.G., Alexander M.S., Sanders D.L., Jewett A., Yang J., Assessing the potential influence of asthma on student attendance/absence in public elementary schools, J Asthma off J Assoc Care Asthma, 47, 4, pp. 465-472, (2010); Asthma hospital stays by children and youth [Internet]; Willemsen G., Beijsterveldt T.C., Baal C.G., Postma D., Boomsma D.I., Heritability of self-reported asthma and allergy: a study in adult Dutch twins, siblings and parents, Twin Res Hum Genet, 11, 2, pp. 132-142, (2008); Moffatt M.F., Kabesch M., Liang L., Et al., Genetic variants regulating ORMDL3 expression contribute to the risk of childhood asthma, Nature, 448, 7152, pp. 470-473, (2007); Galanter J., Choudhry S., Eng C., Et al., ORMDL3 gene is associated with asthma in three ethnically diverse populations, Am J Respir Crit Care Med, 177, 11, pp. 1194-1200, (2008); Castro-Rodriguez J.A., Forno E., Rodriguez-Martinez C.E., Celedon J.C., Risk and protective factors for childhood asthma: what is the evidence?, J Allergy Clin Immunol Pract, 4, 6, pp. 1111-1122, (2016); Lau S., Nickel R., Niggemann B., Et al., The development of childhood asthma: lessons from the German multicentre allergy study (MAS), Paediatr Respir Rev, 3, 3, pp. 265-272, (2002); Alfonso J., Perez S., Bou R., Et al., Asthma prevalence and risk factors in school children: the RESPIR longitudinal study, Allergol Immunopathol (Madr), 48, 3, pp. 223-231, (2020); Keet C.A., Matsui E.C., McCormack M.C., Peng R.D., Urban residence, neighborhood poverty, race/ethnicity, and asthma morbidity among children on Medicaid, J Allergy Clin Immunol, 140, 3, pp. 822-827, (2017); Arshad S.H., Tariq S.M., Matthews S., Hakim E., Sensitization to common allergens and its association with allergic disorders at age 4 years: a whole population birth cohort study, Pediatrics, 108, 2, (2001); Kothalawala D.M., Kadalayil L., Weiss V.B.N., Et al., Prediction models for childhood asthma: a systematic review, Pediatr Allergy Immunol, 31, 6, pp. 616-627, (2020); Pinart M., Smit H.A., Keil T., Bousquet J., Anto J.M., Lodrup-Carlsen K.C., Systematic review of childhood asthma prediction models, Eur Respir J, 46, (2015); Katz A., Enns J., Smith M., Burchill C., Turner K., Towns D., Population data Centre profile: the Manitoba Centre for Health Policy, Int J Popul Data Sci, 4, (2019); Lix L., Ayles J., Bartholomew S., Et al., The Canadian chronic disease surveillance system: a model for collaborative surveillance, Int J Popul Data Sci, 3, (2018); Elixhauser A., Steiner C., Palmer L., Clinical Classifications Software (CCS), (2015); Hamad A.F., Vasylkiv V., Yan L., Et al., Mapping three versions of the international classification of diseases to categories of chronic conditions, Int J Popul Data Sci, 6, 1, (2021); Castellan N.J., On the estimation of the tetrachoric correlation coefficient, Psychometrika, 31, 1, pp. 67-73, (1966); Hajipour F., Jafari Jozani M., Moussavi Z., A comparison of regularized logistic regression and random forest machine learning models for daytime diagnosis of obstructive sleep apnea, Med Biol Eng Comput, 58, 10, pp. 2517-2529, (2020); Li Y., Lu F., Yin Y., Applying logistic LASSO regression for the diagnosis of atypical Crohn's disease, Sci Rep, 5, 12, (2022); Ooka T., Johno H., Nakamoto K., Yoda Y., Yokomichi H., Yamagata Z., Random forest approach for determining risk prediction and predictive factors of type 2 diabetes: large-scale health check-up data in Japan, BMJ Nutr Prev Health, 4, 1, pp. 140-148, (2021); Tibshirani R., Regression shrinkage and selection via the Lasso, J R Stat Soc Ser B Methodol, 58, 1, pp. 267-288, (1996); Breiman L., Random forests, Mach Learn, 45, 1, pp. 5-32, (2001); Strobl C., Boulesteix A.L., Kneib T., Augustin T., Zeileis A., Conditional variable importance for random forests, BMC Bioinformatics, 9, 1, (2008); Biagini Myers J.M., Schauberger E., He H., Et al., A pediatric asthma risk score to better predict asthma development in young children, J Allergy Clin Immunol, 143, 5, pp. 1803-1810, (2019); Castro-Rodriguez J.A., Holberg C.J., Wright A.L., Martinez F.D., A clinical index to define risk of asthma in young children with recurrent wheezing, Am J Respir Crit Care Med, 162, 4, pp. 1403-1406, (2000); Graziottin A., Serafini A., Perimenstrual asthma: from pathophysiology to treatment strategies, Multidiscip Respir Med, 11, 1, (2016); Rao C.K., Moore C.G., Bleecker E., Et al., Characteristics of perimenstrual asthma and its relation to asthma severity and control: data from the severe asthma research program, Chest, 143, 4, pp. 984-992, (2013); Eid R.C., Palumbo M.L., Cahill K.N., Perimenstrual asthma in aspirin-exacerbated respiratory disease, J Allergy Clin Immunol Pract, 8, 2, pp. 573-578, (2020); Scott K.M., Von Korff M., Ormel J., Et al., Mental disorders among adults with asthma: results from the world mental health surveys, Gen Hosp Psychiatry, 29, 2, pp. 123-133, (2007); Goodwin R.D., Jacobi F., Thefeld W., Mental disorders and asthma in the community, Arch Gen Psychiatry, 60, 11, pp. 1125-1130, (2003); Chen Y.C., Tung K.Y., Tsai C.H., Et al., Lipid profiles in children with and without asthma: interaction of asthma and obesity on hyperlipidemia, Diabetes Metab Syndr, 7, 1, pp. 20-25, (2013); Su X., Ren Y., Li M., Zhao X., Kong L., Kang J., Association between lipid profile and the prevalence of asthma: a meta-analysis and systemic review, Curr Med Res Opin, 34, 3, pp. 423-433, (2018)	A.F. Hamad; Department of Community Health Sciences, University of Manitoba, Winnipeg, 753 McDermot Avenue, R3E 0T6, Canada; email: amani.hamad@umanitoba.ca		John Wiley and Sons Inc						09056157		PALUE	37877849	English	Pediatr. Allergy Immunol.	Article	Final	All Open Access; Hybrid Gold Open Access	Scopus	2-s2.0-85173784085
Machnes-Maayan D.; Yahia S.H.; Frizinsky S.; Maoz-Segal R.; Offengenden I.; Kenett R.S.; Kidon M.I.; Agmon-Levin N.	Machnes-Maayan, Diti (55913514200); Yahia, Soad Haj (57213189006); Frizinsky, Shirly (57203037315); Maoz-Segal, Ramit (55660386000); Offengenden, Irena (57211983659); Kenett, Ron S. (6602155136); Kidon, Mona I. (10339388800); Agmon-Levin, Nancy (7801563547)	55913514200; 57213189006; 57203037315; 55660386000; 57211983659; 6602155136; 10339388800; 7801563547	A clinical pathway for the diagnosis of sesame allergy in children	2022	World Allergy Organization Journal	15	11	100713				6	10.1016/j.waojou.2022.100713	https://www.scopus.com/inward/record.uri?eid=2-s2.0-85142847890&doi=10.1016%2fj.waojou.2022.100713&partnerID=40&md5=fbcad9675df684f2faf2af0a61b0141a	Clinical Immunology, Angioedema and Allergy Unit, Center for Autoimmune Diseases, Sheba Medical Center, Tel Hashomer, Israel; Clinical Immunology, Angioedema and Allergy Unit, Pediatric Allergy Clinic, Safra Children's Hospital, Sheba Medical Center, Tel Hashomer, Israel; Sackler School of Medicine, Tel-Aviv University, Israel; KPA Group and Samuel Neaman Institute, Technicon, Israel	Machnes-Maayan D., Clinical Immunology, Angioedema and Allergy Unit, Center for Autoimmune Diseases, Sheba Medical Center, Tel Hashomer, Israel, Clinical Immunology, Angioedema and Allergy Unit, Pediatric Allergy Clinic, Safra Children's Hospital, Sheba Medical Center, Tel Hashomer, Israel, Sackler School of Medicine, Tel-Aviv University, Israel; Yahia S.H., Clinical Immunology, Angioedema and Allergy Unit, Center for Autoimmune Diseases, Sheba Medical Center, Tel Hashomer, Israel, Sackler School of Medicine, Tel-Aviv University, Israel; Frizinsky S., Clinical Immunology, Angioedema and Allergy Unit, Center for Autoimmune Diseases, Sheba Medical Center, Tel Hashomer, Israel, Clinical Immunology, Angioedema and Allergy Unit, Pediatric Allergy Clinic, Safra Children's Hospital, Sheba Medical Center, Tel Hashomer, Israel, Sackler School of Medicine, Tel-Aviv University, Israel; Maoz-Segal R., Clinical Immunology, Angioedema and Allergy Unit, Center for Autoimmune Diseases, Sheba Medical Center, Tel Hashomer, Israel; Offengenden I., Clinical Immunology, Angioedema and Allergy Unit, Center for Autoimmune Diseases, Sheba Medical Center, Tel Hashomer, Israel; Kenett R.S., KPA Group and Samuel Neaman Institute, Technicon, Israel; Kidon M.I., Clinical Immunology, Angioedema and Allergy Unit, Center for Autoimmune Diseases, Sheba Medical Center, Tel Hashomer, Israel, Clinical Immunology, Angioedema and Allergy Unit, Pediatric Allergy Clinic, Safra Children's Hospital, Sheba Medical Center, Tel Hashomer, Israel, Sackler School of Medicine, Tel-Aviv University, Israel; Agmon-Levin N., Clinical Immunology, Angioedema and Allergy Unit, Center for Autoimmune Diseases, Sheba Medical Center, Tel Hashomer, Israel, Clinical Immunology, Angioedema and Allergy Unit, Pediatric Allergy Clinic, Safra Children's Hospital, Sheba Medical Center, Tel Hashomer, Israel, Sackler School of Medicine, Tel-Aviv University, Israel	Background: Sesame allergy (SA) is a common cause of life-threatening, persistent food allergy, not only in the Middle East and Asia, but increasingly worldwide. Commercially available tests such as extracts for skin testing or specific IgE for sesame or its components in serum, have very limited predictive values. Therefore the diagnosis is dependent on the performance of oral food challenges (OFC), frequently avoided in children, due to time and resource constraints, as well as the risk of anaphylaxis. In the current study we aimed to develop a simple, readily available, clinical tool, able to predict sesame OFC outcomes in children. Methods: Children with a history of SA were evaluated in the outpatient allergy clinic. All children underwent natural sesame OFC, with an additional baked-sesame challenge offered to children with SA. Clinical data were compared between the sesame tolerant (ST) and SA groups. Machine-learning tools were applied, to create a simple, clinically driven, decision tree analysis (DTA), predicting the outcome of sesame OFCs and the diagnosis of SA. Results: One hundred four children, mean age 47.2 months, 58% boys were included, with a high prevalence of additional food allergies, atopic dermatitis, asthma, and rhinitis. Following OFC, 56 (54%) were diagnosed as ST and 48 (46%) SA. Among SA children, 85% were able to consume baked-sesame in equal or higher protein amounts compared to natural sesame paste. Compared to ST, SA children had a tendency towards a higher incidence of allergic rhinitis (5% Vs 17%, p = 0.062), multiple food allergies (3.6% vs 12.5%, p = 0.09) and requiring medical treatment after the initial SA reaction (27% vs 41%, p = 0.022). As a group, skin tests with both commercial and natural tahini paste differed significantly between ST and SA (mean wheal in mm, for extract 4.2 vs 13.4, p < 0.001 and for natural sesame paste 6.7 vs 24.4, p < 0.001), However, the PPV of any individual test was only between 60%–85%. Our exploratory, clinical DTA, predicted OFC outcomes and the presence or absence of Sesame Allergy, with ≥96% positive (PPV) and negative (NPV) predictive values. Conclusion: OFCs remain the gold standard for the diagnosis of Sesame Allergy and are indicated to define ST/SA status even in highly atopic patients with previous immediate allergic reactions to sesame. A decision-tree analysis based on clinical parameters easily available in every allergy clinic, can predict the outcome of sesame OFC in the vast majority of children, increasing the safety and availability of such diagnostic procedures. © 2022 The Authors	Anaphylaxis; Food allergy; Machine learning; Sesame; Skin prick test (SPT)	immunoglobulin E; allergic rhinitis; allergy test; Article; asthma; atopic dermatitis; child; clinical evaluation; clinical pathway; cohort analysis; controlled study; decision tree; diagnostic test accuracy study; female; food induced anaphylaxis; gold standard; human; machine learning; major clinical study; male; medical history; multiple food allergy; outpatient department; pediatric patient; predictive value; preschool child; prevalence; prick test; receiver operating characteristic; retrospective study; sensitivity and specificity; sesame allergy; skin test; tolerance test; urticaria		immunoglobulin E, 37341-29-0					Tuano K.T., Dillard K.H., Guffey D., Davis C.M., Development of sesame tolerance and cosensitization of sesame allergy with peanut and tree nut allergy in children, Ann Allergy Asthma Immunol, 117, pp. 708-710, (2016); Segal L., Ben-Shoshan M., Alizadehfar R., Et al., Initial and accidental reactions are managed inadequately in children with sesame allergy, J Allergy Clin Immunol Pract, 5, pp. 482-485, (2017); Patel A., Bahna S.L., Hypersensitivities to sesame and other common edible seeds, Allergy, 71, pp. 1405-1413, (2016); Osborne N.J., Koplin J.J., Martin P.E., Et al., Prevalence of challenge-proven IgE-mediated food allergy using population-based sampling and predetermined challenge criteria in infants, J Allergy Clin Immunol, 127, pp. 668-676, (2011); Hossny E., Ebisawa M., El-Gamal Y., Et al., Challenges of managing food allergy in the developing world, World Allergy Organ J, 12, (2019); Garkaby J., Epov L., Musallam N., Et al., The sesame-peanut conundrum in Israel: reevaluation of food allergy prevalence in young children, J Allergy Clin Immunol Pract, 9, pp. 200-205, (2021); Warren C.M., Chadha A.S., Sicherer S.H., Jiang J., Gupta R.S., Prevalence and severity of sesame allergy in the United States, JAMA Netw Open, 2, (2019); Koplin J.J., Wake M., Dharmage S.C., Et al., Cohort Profile: the HealthNuts Study: population prevalence and environmental/genetic predictors of food allergy, Int J Epidemiol, 44, pp. 1161-1171, (2015); Dalal I., Binson I., Reifen R., Et al., Food allergy is a matter of geography after all: sesame as a major cause of severe IgE-mediated food allergic reactions among infants and young children in Israel, Allergy, 57, pp. 362-365, (2002); Abunada T., Al-Nesf M.A., Thalib L., Et al., Anaphylaxis triggers in a large tertiary care hospital in Qatar: a retrospective study, World Allergy Organ J, 11, (2018); Savage J., Johns C.B., Food allergy: epidemiology and natural history, Immunol Allergy Clin, 35, pp. 45-59, (2015); Aaronov D., Tasher D., Levine A., Somekh E., Serour F., Dalal I., Natural history of food allergy in infants and children in Israel, Ann Allergy Asthma Immunol, 101, pp. 637-640, (2008); Cohen A., Goldberg M., Levy B., Leshno M., Katz Y., Sesame food allergy and sensitization in children: the natural history and long-term follow-up, Pediatr Allergy Immunol, 18, pp. 217-223, (2007); Soller L., Clarke A.E., Lyttle A., Et al., Comparing quality of life in Canadian children with peanut, sesame, and seafood allergy, J Allergy Clin Immunol Pract, 8, pp. 352-354 e1, (2020); Epstein-Rigbi N., Goldberg M.R., Levy M.B., Nachshon L., Elizur A., Quality of life of children aged 8-12 years undergoing food allergy oral immunotherapy: child and parent perspective, Allergy, 75, pp. 2623-2632, (2020); Soller L., Clarke A.E., Lyttle A., Et al., Comparing quality of life in Canadian children with peanut, sesame, and seafood allergy, J Allergy Clin Immunol Pract, Jan;81), pp. 352-354, (2019); Ansotegui I.J., Melioli G., Canonica G.W., Et al., IgE allergy diagnostics and other relevant tests in allergy, a World Allergy Organization position paper, World Allergy Organ J, 13, (2020); Saf S., Sifers T.M., Baker M.G., Et al., Diagnosis of sesame allergy: analysis of current practice and exploration of sesame component ses i 1, J Allergy Clin Immunol Pract, May;85), pp. 1681-1688, (2019); Yanagida N., Ejiri Y., Takeishi D., Et al., Ses i 1-specific IgE and sesame oral food challenge results, J Allergy Clin Immunol Pract, 7, pp. 2084-2086 e4, (2019); Sato S., Yanagida N., Ebisawa M., How to diagnose food allergy, Curr Opin Allergy Clin Immunol, 18, pp. 214-221, (2018); Appel M.Y., Nachshon L., Elizur A., Levy M.B., Katz Y., Goldberg M.R., Evaluation of the basophil activation test and skin prick testing for the diagnosis of sesame food allergy, Clin Exp Allergy, 48, pp. 1025-1034, (2018); Mahlab-Guri K., Guri A., Kadar L., Et al., Characteristics of patients with spontaneous resolution of sesame allergy, Ann Allergy Asthma Immunol, 128, 2, pp. 206-212, (2022); Breiman Lf J.H., Olsen R.A., Stone C.J., Classification and Regression Trees, (1984); Zhang H., Legro R.S., Zhang J., Et al., Decision trees for identifying predictors of treatment effectiveness in clinical trials and its application to ovulation in a study of women with polycystic ovary syndrome, Hum Reprod, 25, pp. 2612-2621, (2010); Hastie Tt R., Friedman J., The Elements of Statistical Learning: Data Mining, Inference, and Prediction, (2009); Kidon M.I., Yahia S.H., Machnes-Maayan D., Et al., Diagnosis of peanut allergy in preschool children: the impact of skin testing with a novel composition of peanuts, Front Pediatr, 9, (2021); Yahia S.H., Machnes-Maayan D., Frizinsky S., Et al., Oral immunotherapy for children with a high threshold peanut allergy, Ann Allergy Asthma Immunol, Sep;1293), pp. 347-353, (2022); Dalal I., Binson I., Levine A., Somekh E., Ballin A., Reifen R., The pattern of sesame sensitivity among infants and children, Pediatr Allergy Immunol, 14, pp. 312-316, (2003); Chan J.C.K., Peters R.L., Koplin J.J., Et al., Food challenge and community-reported reaction profiles in food-allergic children aged 1 and 4 Years: a population-based study, J Allergy Clin Immunol Pract, 5, pp. 398-409 e3, (2017); Gotesdyner L., Zeldin Y., Machnes Maayan D., Et al., A structured graduated protocol with heat denatured eggs in the treatment of egg allergy, Pediatr Allergy Immunol, 30, pp. 824-832, (2019); Chiang W.C., Pons L., Kidon M.I., Liew W.K., Goh A., Wesley Burks A., Serological and clinical characteristics of children with peanut sensitization in an Asian community, Pediatr Allergy Immunol, 21, pp. e429-e438, (2010); Epov L., Garkaby J., Almog M., Et al., Using skin prick test to sesame paste in the diagnosis of sesame seed allergy, J Allergy Clin Immunol Pract, Apr;84), pp. 1456-1458, (2019); Peters R.L., Koplin J.J., Gurrin L.C., Et al., The prevalence of food allergy and other allergic diseases in early childhood in a population-based study: HealthNuts age 4-year follow-up, J Allergy Clin Immunol, 140, pp. 145-153 e8, (2017); Magni C., Ballabio C., Restani P., Et al., Molecular insight into IgE-mediated reactions to sesame (Sesamum indicum L.) seed proteins, Ann Allergy Asthma Immunol, 105, pp. 458-464, (2010); Hsiao E.S., Lin L.J., Li F.Y., Wang M.M., Liao M.Y., Tzen J.T., Gene families encoding isoforms of two major sesame seed storage proteins, 11S globulin and 2S albumin, J Agric Food Chem, 54, pp. 9544-9550, (2006); Beyer K., Bardina L., Grishina G., Sampson H.A., Identification of sesame seed allergens by 2-dimensional proteomics and Edman sequencing: seed storage proteins as common food allergens, J Allergy Clin Immunol, 110, pp. 154-159, (2002); Maruyama N., Nakagawa T., Ito K., Et al., Measurement of specific IgE antibodies to Ses i 1 improves the diagnosis of sesame allergy, Clin Exp Allergy, 46, pp. 163-171, (2016); Winchester C., Give every paper a read for reproducibility, Nature, 557, (2018); Amaral O.B., Neves K., Reproducibility: expect less of the scientific paper, Nature, 597, pp. 329-331, (2021); McNutt M., Reproducibility, Science, 343, (2014); Kenett Rss G., Generalizing research findings for enhanced reproducibility: an approach based on verbal alternative representations, Scientometrics, 126, pp. 4137-4151, (2021)	D. Machnes-Maayan; Clinical Immunology, Angioedema and Allergy Unit, The Zabludowicz Center for Autoimmune Diseases, Sheba Medical Center, Israel Affiliated to Sackler Faculty of Medicine, Aviv University, Tel Hashomer, 52621, Israel; email: ditim@zahav.net.il		Elsevier Inc.						19394551				English	World Allergy Organ. J.	Article	Final	All Open Access; Green Open Access	Scopus	2-s2.0-85142847890
Patel R.K.; Kashyap M.	Patel, Rajneesh Kumar (58280799600); Kashyap, Manish (35118943500)	58280799600; 35118943500	Machine learning- based lung disease diagnosis from CT images using Gabor features in Littlewood Paley empirical wavelet transform (LPEWT) and LLE	2023	Computer Methods in Biomechanics and Biomedical Engineering: Imaging and Visualization	11	5		1762	1776	14	6	10.1080/21681163.2023.2187244	https://www.scopus.com/inward/record.uri?eid=2-s2.0-85150621980&doi=10.1080%2f21681163.2023.2187244&partnerID=40&md5=52f1df8e9070e0d4b007b2e4853a7e8c	Department of Electronics & Communication, Maulana Azad National Institute of Technology, M.P., Bhopal, India	Patel R.K., Department of Electronics & Communication, Maulana Azad National Institute of Technology, M.P., Bhopal, India; Kashyap M., Department of Electronics & Communication, Maulana Azad National Institute of Technology, M.P., Bhopal, India	The term ‘lung disease’ covers a wide range of conditions that affect the lungs, including asthma, COPD, infections like the flu, pneumonia, tuberculosis, lung cancer, COVID, and numerous other breathing issues. Respiratory failure may result from several respiratory disorders. Recently, various methods have been proposed for lung disease detection, but they are not much more efficient. The proposed model has been tested on the COVID dataset. In this work, Littlewood-Paley Empirical Wavelet Transform (LPEWT) based technique is used to decompose images into their sub-bands. Using locally linear embedding (LLE), linear discriminative analysis (LDA), and principal component analysis (PCA), robust features are identified for lung disease detection after texture-based relevant Gabor features are extracted from images. LLE’s outcomes inspire the development of new techniques. The Entropy, ROC, and Student’s t-value methods provide ranks for robust features. Finally, LS-SVM is fed with t-value-based ranked features for classification using Morlet wavelet, Mexican-hat wavelet, and radial basis function. This model, which incorporated tenfold cross-validation, exhibited improved classification accuracy of 95.48%, specificity of 95.37%, sensitivity of 95.43%, and an F1 score of.95. The proposed diagnosis method can be a fast disease detection tool for imaging specialists using medical images. © 2023 Informa UK Limited, trading as Taylor & Francis Group.	EWT; Gabor; LLE; Machine learning; medical imaging	Biological organs; Computer aided diagnosis; Computerized tomography; Medical imaging; Principal component analysis; Pulmonary diseases; Radial basis function networks; Support vector machines; Textures; Condition; CT Image; Disease detection; Disease diagnosis; EWT; Gabor; Gabor feature; Locally linear embedding; Machine-learning; Wavelets transform; Article; asthma; chronic obstructive lung disease; computer assisted tomography; controlled study; coronavirus disease 2019; cross validation; data base; decomposition; diagnostic imaging; diagnostic test accuracy study; discriminant analysis; entropy; feature extraction; Gabor transform; human; least squares support vector machine; locally linear embedding; lung cancer; lung disease; lung tuberculosis; machine learning; Morlet wavelet transform; outcome assessment; pneumonia; radial basis function; receiver operating characteristic; sensitivity and specificity; Student t test; support vector machine; wavelet transform; Wavelet transforms							Abraham B., Nair M.S., Computer-aided detection of COVID-19 from CT scans using an ensemble of CNNs and KSVM classifier, Signal, Image Video Process, 16, 3, pp. 587-594, (2022); Ao-I A., Two-stage topic extraction model for bibliometric data analysis based on word embeddings and clustering, IEEE Access; Acharya U., Dua S., Du X., Sree V.S., Chua C.K., Automated diagnosis of glaucoma using texture and higher order spectra features, IEEE Trans Inf Technol Biomed, 15, 3, pp. 449-455, (2011); Adankon M.M., Cheriet M., Model selection for the LS-SVM. Application to handwriting recognition, Pattern Recognit, 42, 12, pp. 3264-3270, (2009); Afify H., Darwish A., Mohammed K.K., Hassanien A.E., An automated CAD system of CT chest images for COVID-19 based on genetic algorithm and K-Nearest neighbor classifier, Ingénierie des systèmes d information, 25, 5, pp. 589-594, (2020); Akbari H., Sadiq M., Rehman A.U., Classification of normal and depressed EEG signals based on centered correntropy of rhythms in empirical wavelet transform domain, Heal Inf Sci Syst, 9, 1, pp. 1-5, (2021); Al-Areqi F., Konyar M.Z., Effectiveness evaluation of different feature extraction methods for classification of COVID-19 from computed tomography images: a high accuracy classification study, Biomed Signal Process Control, 76, (2022); Aswathy A., Hareendran A., Chandra V., COVID-19 diagnosis and severity detection from CT-images using transfer learning and back propagation neural network, J Infect Public Health, 14, 10, pp. 1435-1445, (2021); Barshooi A., Amirkhani A., A novel data augmentation based on Gabor filter and convolutional deep learning for improving the classification of COVID-19 chest X-Ray images, Biomed Signal Process Control, 72, (2022); Bhattacharyya A., Bhaik D., Kumar S., Thakur P., Sharma R., Pachori R.B., A deep learning based approach for automatic detection of COVID-19 cases using chest X-ray images, Biomed Signal Process Control, 71, (2022); Bhattacharyya A., Pachori R.B., A multivariate approach for patient-specific EEG seizure detection using empirical wavelet transform, IEEE Trans Biomed Eng, 64, 9, pp. 2003-2015, (2017); Bhattacharyya A., Singh L., Pachori R.B., Fourier–bessel series expansion based empirical wavelet transform for analysis of non-stationary signals, Digit Signal Process, 78, pp. 185-196, (2018); Candes E., Demanet L., Donoho D., Ying L., Fast discrete curvelet transforms, Multiscale Model Simul, 5, 3, pp. 861-899, (2006); Chaudhary P., Automatic diagnosis of COVID-19 and pneumonia using FBD method, IEEE Int Conf Bioinforma Biomed (BIBM), pp. 2257-2263, (2020); Chaudhary P., Pachori R.B., FBSED based automatic diagnosis of COVID-19 using X-ray and CT images, Comput Biol Med, 134, (2021); Das A., Mohanty M., Mallick P., Tiwari P., Muhammad K., Zhu H., Breast cancer detection using an ensemble deep learning method, Biomed Signal Process Control, 70, (2021); Daubechies I., Ten Lectures on wavelets, (1992); Do M., Vetterli M., The contourlet transform: an efficient directional multiresolution image representation, IEEE Trans Image Process, 14, 12, pp. 2091-2106, (2005); Fang Y., Zhang H., Xie J., Lin M., Ying L., Pang P., Ji W., Sensitivity of chest CT for COVID-19: comparison to RT-PCR, Radiology, 296, 2, pp. E115-E117, (2020); Galar M., Fernandez A., Barrenechea E., Bustince H., Herrera F., An overview of ensemble methods for binary classifiers in multi-class problems: experimental study on one-vs-one and one-vs-all schemes, Pattern Recognit, 44, 8, pp. 1761-1776, (2011); Gao K., Su J., Jiang Z., Zeng L.L., Feng Z., Shen H., Rong P., Xu X., Qin J., Yang Y., Et al., Dual-branch combination network (DCN): towards accurate diagnosis and lesion segmentation of COVID-19 using CT images, Med Image Anal, 67, (2021); Gaur P., Malaviya V., Gupta A., Bhatia G., Pachori R.B., Sharma D., COVID-19 disease identification from chest CT images using empirical wavelet transformation and transfer learning, Biomed Signal Process Control, 71, (2022); George M.P., Maier L.A., Kasperbauer S., Eddy J., Mayer A.S., Magin C.M., How to leverage collaborations between the BME community and local hospitals to address critical personal protective equipment shortages during the COVID-19 pandemic, Ann Biomed Eng [Internet, 48, 9, pp. 2281-2284, (2020); Gilles J., Tran G., Osher S., 2D empirical transforms. Wavelets, ridgelets, and curvelets revisited, SIAM J Imaging Sci, 7, 1, pp. 157-186, (2014); Hasija S., Akash P., Bhargav Hemanth M., Kumar A., Sharma S., A novel approach for detection of COVID-19 and Pneumonia using only binary classification from chest CT-scans, Neurosci Informatics, 2, 4, (2022); Huang M.-L., Liao Y.-C., A lightweight CNN-based network on COVID-19 detection using X-ray and CT images, Comput Biol Med, 146, (2022); Islam M.R., Nahiduzzaman M., Complex features extraction with deep learning model for the detection of COVID-19 from CT scan images using ensemble based machine learning approach, Expert Syst Appl, 195, (2022); Jaiswal J., Application of random forest algorithm on feature subset selection and classification and regression, World Congr Comput Commun Technol, pp. 65-68, (2017); Jin C., Chen W., Cao Y., Xu Z., Tan Z., Zhang X., Deng L., Zheng C., Zhou J., Shi H., Et al., Development and evaluation of an artificial intelligence system for COVID-19 diagnosis, Nat Commun, 11, 1, pp. 1-4, (2020); Jones J.P., Palmer L.A., An evaluation of the two-dimensional Gabor filter model of simple receptive fields in cat striate cortex, J Neurophysiol, 58, 6, pp. 1233-1258, (1987); Jyoti K., Sushma S., Yadav S., Kumar P., Pachori R.B., Mukherjee S., Automatic diagnosis of COVID-19 with MCA-inspired TQWT-based classification of chest X-ray images, Comput Biol Med, 152, (2023); Kassania S.H., Kassanib P.H., Wesolowskic M.J., Schneidera K.A., Detersa R., Automatic detection of coronavirus disease (COVID-19) in X-ray and CT images: a machine learning based approach, Biocybern Biomed Eng, 41, 3, pp. 867-879, (2021); Khan A.I., Shah J.L., Bhat M.M., CoroNet: a deep neural network for detection and diagnosis of COVID-19 from chest x-ray images, Comput Methods Programs Biomed, 196, (2020); Li X., Geng M., Peng Y., Meng L., Lu S., Molecular immune pathogenesis and diagnosis of COVID-19, J Pharm Anal, 10, 2, pp. 102-108, (2020); Maheshwari S., Pachori R.B., Acharya U.R., Automated diagnosis of glaucoma using empirical wavelet transform and correntropy features extracted from fundus images, IEEE J Biomed Heal Informatics, 21, 3, pp. 803-813, (2016); Ma L., Xu X., Cui C., Lu J., Hua Q., Sun H., Automated screening of COVID-19 using two-dimensional variational mode decomposition and locally linear embedding, Biomed Signal Process Control, 78, (2022); Mehrpouyan M., Zamanian H., Mehri-Kakavand G., Pursamimi M., Shalbaf A., Ghorbani M., Davanloo A.A., Detection of stage of lung changes in COVID-19 disease based on CT images: a radiomics approach, Phys Eng Sci Med, 45, 3, pp. 1-9, (2022); Meng J., Tan Z., Yu Y., Wang P., Liu S., TL-med: a two-stage transfer learning recognition model for medical images of COVID-19, Biocybern Biomed Eng, 42, 3, pp. 842-855, (2022); Nayak S.R., Nayak D.R., Sinha U., Arora V., Pachori R.B., Application of deep learning techniques for detection of COVID-19 cases using chest X-ray images: a comprehensive study, Biomed Signal Process Control, 64, (2021); Onan A., Biomedical text categorization based on ensemble pruning and optimized topic modelling, Comput Math Methods Med, 2018, pp. 1-22, (2018); Onan A., Mining opinions from instructor evaluation reviews: a deep learning approach, Comput Appl Eng Educ, 28, 1, pp. 117-138, (2019); Onan A., Bidirectional convolutional recurrent neural network architecture with group-wise enhancement mechanism for text sentiment classification, J King Saud Univ - Comput Inf Sci, 34, 5, pp. 2098-2117, (2022); Onan A., Bulut H., Korukoglu S., An improved ant algorithm with LDA-based representation for text document clustering, J Inf Sci, 43, 2, pp. 275-292, (2017); Onan A., Korukoglu S., A feature selection model based on genetic rank aggregation for text sentiment classification, J Inf Sci, 43, 1, pp. 25-38, (2015); Onan A., Korukoglu S., Bulut H., Ensemble of keyword extraction methods and classifiers in text classification, Expert Syst Appl, 57, pp. 232-247, (2016); Pachori R., Time-frequency analysis techniques and their applications, (2023); Pal M., Random forest classifier for remote sensing classification, Int J Remote Sens, 26, 1, pp. 217-222, (2005); Panwar H., Gupta P.K., Siddiqui M.K., Morales-Menendez R., Bhardwaj P., Singh V., A deep learning and grad-CAM based color visualization approach for fast detection of COVID-19 cases using chest X-ray and CT-Scan images, Chaos, Solitons & Fractals, 140, (2020); Patil D.O., Hamde S.T., Automated detection of brain tumor disease using empirical wavelet transform based LBP variants and ant-lion optimization, Multimed Tools Appl, 80, 12, pp. 17955-17982, (2021); Ren J., Mao X., Fu S., Image-based flow decomposition using empirical wavelet transform, J Fluid Mech, 906, (2021); Shah V., Keniya R., Shridharani A., Punjabi M., Shah J., Mehendale N., Diagnosis of COVID-19 using CT scan images and deep learning techniques, Emerg Radiol, 28, 3, pp. 497-505, (2021); Shereen M.A., Khan S., Kazmi A., Bashir N., Siddique R., COVID-19 infection: emergence, transmission, and characteristics of human coronaviruses, J Adv Res, 24, pp. 91-98, (2020); Suma L.S., Anand H.S., Vinod Chandra S.S., Nature inspired optimization model for classification and severity prediction in COVID-19 clinical dataset, J Ambient Intell Humaniz Comput, pp. 1-3, (2021); Wang G., Guo S., Han L., Cekderi A.B., Two-dimensional reciprocal cross entropy multi-threshold combined with improved firefly algorithm for lung parenchyma segmentation of COVID-19 CT image, Biomed Signal Process Control, 78, (2022); Wang L., Lin Z., Wong A., Covid-net: a tailored deep convolutional neural network design for detection of COVID-19 cases from chest x-ray images, Sci Rep, 10, 1, pp. 1-2, (2020)	R.K. Patel; Department of Electronics & Communication, Maulana Azad National Institute of Technology, Bhopal, M.P., India; email: patelrajneesh90@gmail.com		Taylor and Francis Ltd.						21681163				English	Comput. Methods Biomech. Biomed. Eng. Imaging and Visualization	Article	Final		Scopus	2-s2.0-85150621980
Kocks J.W.H.; Cao H.; Holzhauer B.; Kaplan A.; FitzGerald J.M.; Kostikas K.; Price D.; Reddel H.K.; Tsiligianni I.; Vogelmeier C.F.; Bostel S.; Mastoridis P.	Kocks, Janwillem W.H. (55891765700); Cao, Hui (57213259689); Holzhauer, Björn (35847654200); Kaplan, Alan (35242764000); FitzGerald, J. Mark (56414027200); Kostikas, Konstantinos (6602272047); Price, David (58388813200); Reddel, Helen K. (6701676904); Tsiligianni, Ioanna (8315152700); Vogelmeier, Claus F. (7005604348); Bostel, Sebastien (57217533448); Mastoridis, Paul (56998846900)	55891765700; 57213259689; 35847654200; 35242764000; 56414027200; 6602272047; 58388813200; 6701676904; 8315152700; 7005604348; 57217533448; 56998846900	Diagnostic Performance of a Machine Learning Algorithm (Asthma/Chronic Obstructive Pulmonary Disease [COPD] Differentiation Classification) Tool Versus Primary Care Physicians and Pulmonologists in Asthma, COPD, and Asthma/COPD Overlap	2023	Journal of Allergy and Clinical Immunology: In Practice	11	5		1463	1474.e3		7	10.1016/j.jaip.2023.01.017	https://www.scopus.com/inward/record.uri?eid=2-s2.0-85147880735&doi=10.1016%2fj.jaip.2023.01.017&partnerID=40&md5=1ac7ab80767f9f7bb2fc2283bde95888	General Practitioners Research Institute, Groningen, Netherlands; University Medical Centre Groningen, GRIAC Research Institute, University of Groningen, Groningen, Netherlands; Observational and Pragmatic Research Institute, Singapore; Novartis Pharmaceuticals Corporation, East Hanover, NJ, United States; Novartis Pharma AG, Basel, Switzerland; Family Physician Airways Group of Canada, University of Toronto, Toronto, ON, Canada; Department of Medicine, Division of Respiratory Medicine, University of British Columbia, Vancouver, BC, Canada; Respiratory Medicine Department, University of Ioannina School of Medicine, Ioannina, Greece; Centre of Academic Primary Care, Division of Applied Health Sciences, University of Aberdeen, Aberdeen, United Kingdom; Woolcock Institute of Medical Research and University of Sydney, Sydney, NSW, Australia; Health Planning Unit, Department of Social Medicine, Faculty of Medicine, University of Crete, Crete, Heraklion, Greece; Department of Medicine, Pulmonary and Critical Care Medicine, University Medical Centre Giessen and Marburg, Philipps-Universität Marburg, Member of the German Centre for Lung Research (DZL), Marburg, Germany	Kocks J.W.H., General Practitioners Research Institute, Groningen, Netherlands, University Medical Centre Groningen, GRIAC Research Institute, University of Groningen, Groningen, Netherlands, Observational and Pragmatic Research Institute, Singapore; Cao H., Novartis Pharmaceuticals Corporation, East Hanover, NJ, United States; Holzhauer B., Novartis Pharma AG, Basel, Switzerland; Kaplan A., Family Physician Airways Group of Canada, University of Toronto, Toronto, ON, Canada; FitzGerald J.M., Department of Medicine, Division of Respiratory Medicine, University of British Columbia, Vancouver, BC, Canada; Kostikas K., Respiratory Medicine Department, University of Ioannina School of Medicine, Ioannina, Greece; Price D., Observational and Pragmatic Research Institute, Singapore, Centre of Academic Primary Care, Division of Applied Health Sciences, University of Aberdeen, Aberdeen, United Kingdom; Reddel H.K., Woolcock Institute of Medical Research and University of Sydney, Sydney, NSW, Australia; Tsiligianni I., Health Planning Unit, Department of Social Medicine, Faculty of Medicine, University of Crete, Crete, Heraklion, Greece; Vogelmeier C.F., Department of Medicine, Pulmonary and Critical Care Medicine, University Medical Centre Giessen and Marburg, Philipps-Universität Marburg, Member of the German Centre for Lung Research (DZL), Marburg, Germany; Bostel S., Novartis Pharma AG, Basel, Switzerland; Mastoridis P., Novartis Pharmaceuticals Corporation, East Hanover, NJ, United States	Background: The differential diagnosis of asthma and chronic obstructive pulmonary disease (COPD) poses a challenge in clinical practice and its misdiagnosis results in inappropriate treatment, increased exacerbations, and potentially death. Objective: To investigate the diagnostic accuracy of the Asthma/COPD Differentiation Classification (AC/DC) tool compared with primary care physicians and pulmonologists in asthma, COPD, and asthma-COPD overlap. Methods: The AC/DC machine learning-based diagnostic tool was developed using 12 parameters from electronic health records of more than 400,000 patients aged 35 years and older. An expert panel of three pulmonologists and four general practitioners from five countries evaluated 119 patient cases from a prospective observational study and provided a confirmed diagnosis (n = 116) of asthma (n = 53), COPD (n = 43), asthma-COPD overlap (n = 7), or other (n = 13). Cases were then reviewed by 180 primary care physicians and 180 pulmonologists from nine countries and by the AC/DC tool, and diagnostic accuracies were compared with reference to the expert panel diagnoses. Results: Average diagnostic accuracy of the AC/DC tool was superior to that of primary care physicians (median difference, 24%; 95% posterior credible interval: 17% to 29%; P < .0001) and was noninferior and superior (median difference, 12%; 95% posterior credible interval: 6% to 17%; P < .0001 for noninferiority and P = .0006 for superiority) to that of pulmonologists. Average diagnostic accuracies were 73%, 50%, and 61% by AC/DC tool, primary care physicians, and pulmonologists versus expert panel diagnosis, respectively. Conclusion: The AC/DC tool demonstrated superior diagnostic accuracy compared with primary care physicians and pulmonologists in the diagnosis of asthma and COPD in patients aged 35 years and greater and has the potential to support physicians in the diagnosis of these conditions in clinical practice. © 2023	AC/DC tool; Accuracy; Asthma; Asthma/COPD overlap; COPD; Differential diagnosis; Machine learning; Primary care physician; Pulmonologist	Asthma; General Practitioners; Humans; Physicians, Primary Care; Pulmonary Disease, Chronic Obstructive; Pulmonologists; adult; aged; algorithm; Article; asthma; chronic obstructive lung disease; chronic obstructive lung disease differentiation classification tool; clinical assessment tool; clinical evaluation; clinical practice; comparative effectiveness; controlled study; decision making; diagnostic accuracy; diagnostic error; diagnostic test accuracy study; differential diagnosis; electronic health record; female; general practitioner; gold standard; human; machine learning; major clinical study; male; outcome assessment; pulmonologist; asthma; chronic obstructive lung disease; pulmonologist					Novartis Pharmaceuticals Corporation, NPC	This study was funded by Novartis Pharmaceuticals Corporation, East Hanover, NJ.	Llanos J.P., Ortega H., Germain G., Duh M.S., Lafeuille M.H., Tiggelaar S., Et al., Health characteristics of patients with asthma, COPD and asthma-COPD overlap in the NHANES database, Int J Chron Obstruct Pulmon Dis, 13, pp. 2859-2868, (2018); Buist A.S., Similarities and differences between asthma and chronic obstructive pulmonary disease: treatment and early outcomes, Eur Respir J Suppl, 39, pp. 30-35s, (2003); Global Strategy for The Diagnosis, Management, and Prevention of Chronic Obstructive Pulmonary Diseases; Global Strategy for Asthma Management and Prevention; Hosseini M., Almasi-Hashiani A., Sepidarkish M., Maroufizadeh S., Global prevalence of asthma-COPD overlap (ACO) in the general population: a systematic review and meta-analysis, Respir Res, 20, (2019); Ho T., Cusack R.P., Chaudhary N., Satia I., Kurmi O.P., Under- and over-diagnosis of COPD: a global perspective, Breathe (Sheff), 15, pp. 24-35, (2019); Aaron S.D., Boulet L.P., Reddel H.K., Gershon A.S., Underdiagnosis and overdiagnosis of asthma, Am J Respir Crit Care Med, 198, pp. 1012-1020, (2018); Heffler E., Madeira L.N.G., Ferrando M., Puggioni F., Racca F., Malvezzi L., Et al., Inhaled corticosteroids safety and adverse effects in patients with asthma, J Allergy Clin Immunol Pract, 6, pp. 776-781, (2018); Heffler E., Crimi C., Mancuso S., Campisi R., Puggioni F., Brussino L., Et al., Misdiagnosis of asthma and COPD and underuse of spirometry in primary care unselected patients, Respir Med, 142, pp. 48-52, (2018); Broder M.S., Raimundo K., Ngai K.M., Chang E., Griffin N.M., Heaney L.G., Cost and health care utilization in patients with asthma and high oral corticosteroid use, Ann Allergy Asthma Immunol, 118, pp. 638-639, (2017); Gershon A.S., Campitelli M.A., Croxford R., Stanbrook M.B., To T., Upshur R., Et al., Combination long-acting beta-agonists and inhaled corticosteroids compared with long-acting beta-agonists alone in older adults with chronic obstructive pulmonary disease, JAMA, 312, pp. 1114-1121, (2014); Kendzerska T., Aaron S.D., To T., Licskai C., Stanbrook M., Vozoris N.T., Et al., Effectiveness and safety of inhaled corticosteroids in older individuals with chronic obstructive pulmonary disease and/or asthma. A population study, Ann Am Thorac Soc, 16, pp. 1252-1262, (2019); Kaplan A., Cao H., FitzGerald J.M., Iannotti N., Yang E., Kocks J.W.H., Et al., Artificial intelligence/machine learning in respiratory medicine and potential role in asthma and COPD diagnosis, J Allergy Clin Immunol Pract, 9, pp. 2255-2261, (2021); Topalovic M., Das N., Burgel P.R., Daenen M., Derom E., Haenebalcke C., Et al., Artificial intelligence outperforms pulmonologists in the interpretation of pulmonary function tests, Eur Respir J, 53, (2019); Badnjevic A., Gurbeta L., Custovic E., An expert diagnostic system to automatically identify asthma and chronic obstructive pulmonary disease in clinical settings, Sci Rep, 8, (2018); Abdel-Aal A., Lisspers K., Williams S., Adab P., Adams R., Agarwal D., Et al., Prioritising primary care respiratory research needs: results from the 2020 International Primary Care Respiratory Group (IPCRG) global e-Delphi exercise, NPJ Prim Care Respir Med, 32, (2022); Kaplan A., Cao H., Fitzgerald J.M., Yang E., Iannotti N., Kocks J.W.H., Et al., Asthma/COPD Differentiation Classification (AC/DC): machine learning to aid physicians in diagnosing asthma, COPD and asthma-COPD overlap (ACO), Am J Resp Crit Care Med, (2020); van de Hei S.J., Flokstra-de Blok B.M.J., Baretta H.J., Doornewaard N.E., van der Molen T., Patberg K.W., Et al., Quality of spirometry and related diagnosis in primary care with a focus on clinical use, NPJ Prim Care Respir Med, 30, (2020); Head S.J., Kaul S., Bogers A.J., Kappetein A.P., Non-inferiority study design: lessons to be learned from cardiovascular trials, Eur Heart J, 33, pp. 1318-1324, (2012); Meaden C., Joshi M., Hollis S., Higham A., Lynch D., A randomized controlled trial comparing the accuracy of general diagnostic upper gastrointestinal endoscopy performed by nurse or medical endoscopists, Endoscopy, 38, pp. 553-560, (2006); A language and environment for statistical computing. R Foundation for Statistical Computing, Vienna, Austria; RStan: the R interface to Stan. R package version 2.19.2; Honaker J., King G., M. B, Amelia II: a program for missing data, J Stat Softw, 45, pp. 1-47, (2011); Spathis D., Vlamos P., Diagnosing asthma and chronic obstructive pulmonary disease with machine learning, Health Inform J, 25, pp. 811-827, (2019); Suissa S., Ernst P., Observational studies of inhaled corticosteroid effectiveness in COPD: lessons learned, Chest, 154, pp. 257-265, (2018); Leung J.M., Sin D.D., Biomarkers in airway diseases, Can Respir J, 20, pp. 180-182, (2013); Himes B.E., Dai Y., Kohane I.S., Weiss S.T., Ramoni M.F., Prediction of chronic obstructive pulmonary disease (COPD) in asthma patients using electronic medical records, J Am Med Inform Assoc, 16, pp. 371-379, (2009); Electronic Health Records (HER) Data; Kaplan A., Cao H., Fitzgerald J.M., Yang E., Iannotti N., Kocks J.W.H., Et al., Asthma/COPD Differentiation Classification (AC/DC): machine learning to aid physicians in diagnosing asthma, COPD and asthma-COPD overlap (ACO), Am J Resp Crit Care Med, (2020); van de Hei S.J., Flokstra-de Blok BMJ, Baretta HJ, Doornewaard NE, van der Molen T, Patberg KW, et al. Quality of spirometry and related diagnosis in primary care with a focus on clinical use, NPJ Prim Care Respir Med, 30, (2020); Honaker J., King G., Amelia M.B., A program for missing data, J Stat Softw, 45, pp. 1-47, (2011)	P. Mastoridis; Novartis Pharmaceuticals Corporation, East Hanover, 1 Health Plz, 07936, United States; email: paul.mastoridis@novartis.com		American Academy of Allergy, Asthma and Immunology						22132198			36716998	English	J. Allergy Clin. Immunol. Pract.	Article	Final	All Open Access; Green Open Access; Hybrid Gold Open Access	Scopus	2-s2.0-85147880735
Ferri F.; Bouzerar R.; Auquier M.; Vial J.; Renard C.	Ferri, Fabrice (57670071800); Bouzerar, Roger (35271196500); Auquier, Marianne (6507439594); Vial, Jérémie (57209773904); Renard, Cédric (14631123900)	57670071800; 35271196500; 6507439594; 57209773904; 14631123900	Pulmonary emphysema quantification at low dose chest CT using Deep Learning image reconstruction	2022	European Journal of Radiology	152		110338				7	10.1016/j.ejrad.2022.110338	https://www.scopus.com/inward/record.uri?eid=2-s2.0-85129624162&doi=10.1016%2fj.ejrad.2022.110338&partnerID=40&md5=e95815635f474b2e98891cfb979f79d5	Department of Radiology, Amiens University Hospital, 1 Rond-Point du Professeur Christian Cabrol, F-80054 Amiens Cedex 01, France; Biophysics and Image Processing Unit, Amiens University Hospital, Amiens, France	Ferri F., Department of Radiology, Amiens University Hospital, 1 Rond-Point du Professeur Christian Cabrol, F-80054 Amiens Cedex 01, France; Bouzerar R., Biophysics and Image Processing Unit, Amiens University Hospital, Amiens, France; Auquier M., Department of Radiology, Amiens University Hospital, 1 Rond-Point du Professeur Christian Cabrol, F-80054 Amiens Cedex 01, France; Vial J., Department of Radiology, Amiens University Hospital, 1 Rond-Point du Professeur Christian Cabrol, F-80054 Amiens Cedex 01, France; Renard C., Department of Radiology, Amiens University Hospital, 1 Rond-Point du Professeur Christian Cabrol, F-80054 Amiens Cedex 01, France	Purpose: Quantitative analysis of emphysema volume is affected by the radiation dose and the CT reconstruction technique. We aim to evaluate the influence of a commercially available deep learning image reconstruction algorithm (DLIR) on the quantification of pulmonary emphysema in low-dose chest CT. Methods: We performed a retrospective study of low dose chest CT scans in 54 patients with chronic obstructive pulmonary disease (COPD). Raw data were reconstructed using FBP, iterative reconstruction (ASIR-V 70%) and deep learning based algorithms at high, medium and low-strength (DLIR -H, -M, -L). Filtered FBP images served as reference. Pulmonary emphysema volume (proportion of voxels below −950 UH) was measured on each reconstruction dataset and visually assessed by a chest radiologist. Quantitative image quality was assessed by placing 3 regions of interest in the trachea, in air and in a paraspinal muscle. Signal to noise ratio was also measured. Results: The mean CDTIvol was 2.38 ± 0.68 mGy. Significant differences in emphysema volumes between the filtered FBP reference and ASIR-V, DLIR-H, DLIR-M or DLIR-L were observed, (p < 10−3) for all. A strong correlation between filtered FBP volumes and DLIR-H was reported (r = 0.999, p < 10−4), a 10% overestimation with DLIR-H being observed. Noise was significantly reduced in DLIR-H volumes compared to the other reconstruction methods. Signal to noise ratio was improved when using DLIR-H (p < 10−6). Conclusion: There are significant differences regarding emphysema volumes between FBP, iterative reconstruction or deep learning-based DLIR algorithm. DLIR-H shows the closest correlation to filtered FBP while increasing SNR. © 2022 Elsevier B.V.	Chronic obstructive pulmonary disease; Computed tomography; Deep learning image reconstruction; Pulmonary emphysema	Algorithms; Deep Learning; Emphysema; Humans; Image Processing, Computer-Assisted; Pulmonary Emphysema; Radiation Dosage; Radiographic Image Interpretation, Computer-Assisted; Retrospective Studies; Tomography, X-Ray Computed; adult; aged; Article; body mass; chronic obstructive lung disease; computer assisted tomography; controlled study; deep learning; female; human; image analysis; image quality; image reconstruction; learning algorithm; lung emphysema; lung infection; lung nodule; lung volume; male; paraspinal muscle; quality control; quantitative analysis; reconstruction algorithm; retrospective study; signal noise ratio; algorithm; computer assisted diagnosis; diagnostic imaging; emphysema; image processing; procedures; radiation dose; x-ray computed tomography			Revolution, GE Healthcare	GE Healthcare			Viegi G., Pistelli F., Sherrill D.L., Maio S., Baldacci S., Carrozzi L., Definition, epidemiology and natural history of COPD, Eur. Respir. J., 30, 5, pp. 993-1013, (2007); Celli B.R., MacNee W., Agusti A., Anzueto A., Berg B., Buist A.S., Calverley P.M.A., Chavannes N., Dillard T., Fahy B., Fein A., Heffner J., Lareau S., Meek P., Martinez F., McNicholas W., Muris J., Austegard E., Pauwels R., Rennard S., Rossi A., Siafakas N., Tiep B., Vestbo J., Wouters E., ZuWallack R., Standards for the diagnosis and treatment of patients with COPD: a summary of the ATS/ERS position paper, Eur. Respir. J., 23, 6, pp. 932-946, (2004); Vestbo J., Hurd S.S., Agusti A.G., Jones P.W., Vogelmeier C., Anzueto A., Barnes P.J., Fabbri L.M., Martinez F.J., Nishimura M., Stockley R.A., Sin D.D., Rodriguez-Roisin R., Global Strategy for the Diagnosis, Management, and Prevention of Chronic Obstructive Pulmonary Disease: GOLD Executive Summary, Am. J. Respir. Crit. Care Med., 187, 4, pp. 347-365, (2013); Takahashi M., Fukuoka J., Nitta N., Takazakura R., Nagatani Y., Murakami Y., Otani H., Murata K., Imaging of pulmonary emphysema: a pictorial review, Int. J. Chron. Obstruct. Pulmon. Dis., 3, pp. 193-204, (2008); Xie X., de Jong P.A., Oudkerk M., Wang Y., ten Hacken N.H.T., Miao J., Zhang G., de Bock G.H., Vliegenthart R., Morphological measurements in computed tomography correlate with airflow obstruction in chronic obstructive pulmonary disease: systematic review and meta-analysis, Eur. Radiol., 22, 10, pp. 2085-2093, (2012); Brenner D.J., Hall E.J., Computed Tomography — An Increasing Source of Radiation Exposure, N. Engl. J. Med., 357, 22, pp. 2277-2284, (2007); Willemink M.J., Noel P.B., The evolution of image reconstruction for CT—from filtered back projection to artificial intelligence, Eur. Radiol., 29, 5, pp. 2185-2195, (2019); Martin S.P., Gariani J., Hachulla A.-L., Botsikas D., Adler D., Karenovics W., Becker C.D., Montet X., Impact of iterative reconstructions on objective and subjective emphysema assessment with computed tomography: a prospective study, Eur. Radiol., 27, 7, pp. 2950-2956, (2017); den Harder A.M., de Boer E., Lagerweij S.J., Boomsma M.F., Schilham A.M.R., Willemink M.J., Milles J., Leiner T., Budde R.P.J., de Jong P.A., Emphysema quantification using chest CT: influence of radiation dose reduction and reconstruction technique, Eur. Radiol. Exp., 2, 1, (2018); Greffier J., Hamard A., Pereira F., Barrau C., Pasquier H., Beregi J.P., Frandon J., Image quality and dose reduction opportunity of deep learning image reconstruction algorithm for CT: a phantom study, Eur. Radiol., 30, 7, pp. 3951-3959, (2020); Lynch D.A., Austin J.H.M., Hogg J.C., Grenier P.A., Kauczor H.-U., Bankier A.A., Barr R.G., Colby T.V., Galvin J.R., Gevenois P.A., Coxson H.O., Hoffman E.A., Newell J.D., Pistolesi M., Silverman E.K., Crapo J.D., CT-Definable Subtypes of Chronic Obstructive Pulmonary Disease: A Statement of the Fleischner Society, Radiology, 277, 1, pp. 192-205, (2015); Gevenois P.A., de Maertelaer V., De Vuyst P., Zanen J., Yernault J.C., Comparison of computed density and macroscopic morphometry in pulmonary emphysema., Am. J. Respir. Crit. Care Med., 152, 2, pp. 653-657, (1995); Wang Z., Gu S., Leader J.K., Kundu S., Tedrow J.R., Sciurba F.C., Gur D., Siegfried J.M., Pu J., Optimal threshold in CT quantification of emphysema, Eur. Radiol., 23, 4, pp. 975-984, (2013); Schilham A.M.R., van Ginneken B., Gietema H., Prokop M., Local noise weighted filtering for emphysema scoring of low-dose CT images, IEEE Trans. Med. Imaging, 25, 4, pp. 451-463, (2006); Thrall J.H., Radiation Exposure in CT Scanning and Risk: Where Are We?, Radiology, 264, 2, pp. 325-328, (2012); Wang R., Sui X., Schoepf U.J., Song W., Xue H., Jin Z., Schmidt B., Flohr T.G., Canstein C., Spearman J.V., Chen J., Meinel F.G., Ultralow-Radiation-Dose Chest CT: Accuracy for Lung Densitometry and Emphysema Detection, Am. J. Roentgenol., 204, 4, pp. 743-749, (2015); Hata A., Yanagawa M., Kikuchi N., Honda O., Tomiyama N., Pulmonary Emphysema Quantification on Ultra–Low-Dose Computed Tomography Using Model-Based Iterative Reconstruction With or Without Lung Setting:, J. Comput. Assist. Tomogr., 42, 5, pp. 760-766, (2018); Nishio M., Matsumoto S., Seki S., Koyama H., Ohno Y., Fujisawa Y., Sugihara N., Yoshikawa T., Sugimura K., Emphysema quantification on low-dose CT using percentage of low-attenuation volume and size distribution of low-attenuation lung regions: Effects of adaptive iterative dose reduction using 3D processing, Eur. J. Radiol., 83, 12, pp. 2268-2276, (2014); Gallardo-Estrella L., Lynch D.A., Prokop M., Stinson D., Zach J., Judy P.F., van Ginneken B., van Rikxoort E.M., Normalizing computed tomography data reconstructed with different filter kernels: effect on emphysema quantification, Eur. Radiol., 26, 2, pp. 478-486, (2016); Wisselink H.J., Pelgrim G.J., Rook M., van den Berge M., Slump K., Nagaraj Y., van Ooijen P., Oudkerk M., Vliegenthart R., Potential for dose reduction in CT emphysema densitometry with post-scan noise reduction: a phantom study, Br. J. Radiol., 93, 1105, (2020); Cao X., Jin C., Tan T., Guo Y., Optimal threshold in low-dose CT quantification of emphysema, Eur. J. Radiol., 129, (2020); Wisselink H.J., Pelgrim G.J., Rook M., Imkamp K., van Ooijen P.M.A., van den Berge M., de Bock G.H., Vliegenthart R., Ultra-low-dose CT combined with noise reduction techniques for quantification of emphysema in COPD patients: An intra-individual comparison study with standard-dose CT, Eur. J. Radiol., 138, (2021); Messerli M., Ottilinger T., Warschkow R., Leschka S., Alkadhi H., Wildermuth S., Bauer R.W., Emphysema quantification and lung volumetry in chest X-ray equivalent ultralow dose CT – Intra-individual comparison with standard dose CT, Eur. J. Radiol., 91, pp. 1-9, (2017); Jin H., Heo C., Kim J.H., Deep learning-enabled accurate normalization of reconstruction kernel effects on emphysema quantification in low-dose CT, Phys. Med. Biol., 64, (2019)	C. Renard; Amiens University Hospital, Department of Radiology, F-80054 Amiens Cedex 01, 1 Rond-Point du Professeur Christian Cabrol, France; email: renard.cedric@chu-amiens.fr		Elsevier Ireland Ltd						0720048X		EJRAD	35533559	English	Eur. J. Radiol.	Article	Final	All Open Access; Bronze Open Access	Scopus	2-s2.0-85129624162
Song Y.; Zhang D.; Wang Q.; Liu Y.; Chen K.; Sun J.; Shi L.; Li B.; Yang X.; Mi W.; Cao J.	Song, Yuxiang (57221473358); Zhang, Di (58838906300); Wang, Qian (58768505500); Liu, Yuqing (58837647100); Chen, Kunsha (57823103300); Sun, Jingjia (58837647200); Shi, Likai (57216564079); Li, Baowei (57412605400); Yang, Xiaodong (57198984204); Mi, Weidong (35852702500); Cao, Jiangbei (7403354428)	57221473358; 58838906300; 58768505500; 58837647100; 57823103300; 58837647200; 57216564079; 57412605400; 57198984204; 35852702500; 7403354428	Prediction models for postoperative delirium in elderly patients with machine-learning algorithms and SHapley Additive exPlanations	2024	Translational Psychiatry	14	1	57				6	10.1038/s41398-024-02762-w	https://www.scopus.com/inward/record.uri?eid=2-s2.0-85182990963&doi=10.1038%2fs41398-024-02762-w&partnerID=40&md5=b69309dba4b50cb40b3d03e60719527c	Department of Anesthesiology, The First Medical Center of PLA General Hospital, Beijing, China; Institute of Computing Technology, Chinese Academy of Sciences, Beijing, China; National Clinical Research Center for Geriatric Diseases, People’s Liberation Army General Hospital, Beijing, 100853, China	Song Y., Department of Anesthesiology, The First Medical Center of PLA General Hospital, Beijing, China; Zhang D., Department of Anesthesiology, The First Medical Center of PLA General Hospital, Beijing, China; Wang Q., Department of Anesthesiology, The First Medical Center of PLA General Hospital, Beijing, China; Liu Y., Department of Anesthesiology, The First Medical Center of PLA General Hospital, Beijing, China; Chen K., Department of Anesthesiology, The First Medical Center of PLA General Hospital, Beijing, China; Sun J., Department of Anesthesiology, The First Medical Center of PLA General Hospital, Beijing, China; Shi L., Department of Anesthesiology, The First Medical Center of PLA General Hospital, Beijing, China; Li B., Department of Anesthesiology, The First Medical Center of PLA General Hospital, Beijing, China; Yang X., Institute of Computing Technology, Chinese Academy of Sciences, Beijing, China; Mi W., Department of Anesthesiology, The First Medical Center of PLA General Hospital, Beijing, China, National Clinical Research Center for Geriatric Diseases, People’s Liberation Army General Hospital, Beijing, 100853, China; Cao J., Department of Anesthesiology, The First Medical Center of PLA General Hospital, Beijing, China, National Clinical Research Center for Geriatric Diseases, People’s Liberation Army General Hospital, Beijing, 100853, China	Postoperative delirium (POD) is a common and severe complication in elderly patients with hip fractures. Identifying high-risk patients with POD can help improve the outcome of patients with hip fractures. We conducted a retrospective study on elderly patients (≥65 years of age) who underwent orthopedic surgery with hip fracture between January 2014 and August 2019. Conventional logistic regression and five machine-learning algorithms were used to construct prediction models of POD. A nomogram for POD prediction was built with the logistic regression method. The area under the receiver operating characteristic curve (AUC-ROC), accuracy, sensitivity, and precision were calculated to evaluate different models. Feature importance of individuals was interpreted using Shapley Additive Explanations (SHAP). About 797 patients were enrolled in the study, with the incidence of POD at 9.28% (74/797). The age, renal insufficiency, chronic obstructive pulmonary disease (COPD), use of antipsychotics, lactate dehydrogenase (LDH), and C-reactive protein are used to build a nomogram for POD with an AUC of 0.71. The AUCs of five machine-learning models are 0.81 (Random Forest), 0.80 (GBM), 0.68 (AdaBoost), 0.77 (XGBoost), and 0.70 (SVM). The sensitivities of the six models range from 68.8% (logistic regression and SVM) to 91.9% (Random Forest). The precisions of the six machine-learning models range from 18.3% (logistic regression) to 67.8% (SVM). Six prediction models of POD in patients with hip fractures were constructed using logistic regression and five machine-learning algorithms. The application of machine-learning algorithms could provide convenient POD risk stratification to benefit elderly hip fracture patients. © 2024, The Author(s).		Aged; Algorithms; Emergence Delirium; Hip Fractures; Humans; Machine Learning; Retrospective Studies; C reactive protein; lactate dehydrogenase; neuroleptic agent; aged; area under the curve; Article; chronic obstructive lung disease; controlled study; diagnostic test accuracy study; female; hip fracture; human; kidney failure; learning algorithm; machine learning; major clinical study; male; nomogram; orthopedic surgery; postoperative delirium; receiver operating characteristic; retrospective study; algorithm; emergence agitation; hip fracture; machine learning		C reactive protein, 9007-41-4; lactate dehydrogenase, 9001-60-9; lactate dehydrogenase A,			Natural Science Foundation of Beijing Municipality, (L222100); National Key Research and Development Program of China, NKRDPC, (2018YFC2001901)	This work was supported by the National Key Research and Development Program of China (No. 2018YFC2001901) and the Beijing Natural Science Foundation (No. L222100).	Bhandari M., Swiontkowski M., Management of acute hip fracture, N Engl J Med, 377, pp. 2053-2062, (2017); Marcantonio E.R., Delirium in hospitalized older adults, N Engl J Med, 377, pp. 1456-1466, (2017); Oh E.S., Fong T.G., Hshieh T.T., Inouye S.K., Delirium in older persons: advances in diagnosis and treatment, JAMA, 318, pp. 1161-1174, (2017); Gleason L.J., Schmitt E.M., Kosar C.M., Tabloski P., Saczynski J.S., Robinson T., Et al., Effect of delirium and other major complications on outcomes after elective surgery in older adults, JAMA Surg, 150, pp. 1134-1140, (2015); Leslie D.L., Marcantonio E.R., Zhang Y., Leo-Summers L., Inouye S.K., One-year health care costs associated with delirium in the elderly population, Arch Intern Med, 168, pp. 27-32, (2008); Milisen K., Steeman E., Foreman M.D., Early detection and prevention of delirium in older patients with cancer, Eur J Cancer Care, 13, pp. 494-500, (2004); Xue B., Li D., Lu C., King C.R., Wildes T., Avidan M.S., Et al., Use of machine learning to develop and evaluate models using preoperative and intraoperative data to identify risks of postoperative complications, JAMA Netw Open, 4, (2021); Bishara A., Chiu C., Whitlock E.L., Douglas V.C., Lee S., Butte A.J., Et al., Postoperative delirium prediction using machine learning models and preoperative electronic health record data, BMC Anesthesiol, 22, (2022); Ren Y., Loftus T.J., Datta S., Ruppert M.M., Guan Z., Miao S., Et al., Performance of a machine learning algorithm using electronic health record data to predict postoperative complications and report on a mobile platform, JAMA Netw Open, 5, (2022); Song Y.X., Yang X.D., Luo Y.G., Ouyang C.L., Yu Y., Ma Y.L., Et al., Comparison of logistic regression and machine learning methods for predicting postoperative delirium in elderly patients: a retrospective study, CNS Neurosci Ther, 29, pp. 158-167, (2023); Ahmed N., Kuo Y.H., Delirium risk in geriatric hip hemi-arthroplasty (DRIGHA): development and validation of a novel score using a National Data, Injury, 53, pp. 1469-1476, (2022); Arshi A., Lai W.C., Chen J.B., Bukata S.V., Stavrakis A.I., Zeegen E.N., Predictors and sequelae of postoperative delirium in geriatric hip fracture patients, Geriatr Orthop Surg Rehabil, 9, (2018); Kim E.M., Li G., Kim M., Development of a risk score to predict postoperative delirium in patients with hip fracture, Anesth Analg, 130, pp. 79-86, (2020); Oberai T., Oosterhoff J.H.F., Woodman R., Doornberg J.N., Kerkhoffs G., Jaarsma R., Development of a postoperative delirium risk scoring tool using data from the Australian and New Zealand Hip Fracture Registry: an analysis of 6672 patients 2017-2018, Arch Gerontol Geriatr, 94, (2021); Wang Y., Zhao L., Zhang C., An Q., Guo Q., Geng J., Et al., Identification of risk factors for postoperative delirium in elderly patients with hip fractures by a risk stratification index model: A retrospective study, Brain Behav, 11, (2021); Zhao H., You J., Peng Y., Feng Y., Machine learning algorithm using electronic chart-derived data to predict delirium after elderly hip fracture surgeries: a retrospective case-control study, Front Surg, 8, (2021); Oosterhoff J.H.F., Karhade A.V., Oberai T., Franco-Garcia E., Doornberg J.N., Schwab J.H., Prediction of postoperative delirium in geriatric hip fracture patients: a clinical prediction model using machine learning algorithms, Geriatr Orthop Surg Rehabil, 12, (2021); Hornor M.A., Ma M., Zhou L., Cohen M.E., Rosenthal R.A., Russell M.M., Et al., Enhancing the American College of Surgeons NSQIP Surgical Risk Calculator to Predict Geriatric Outcomes, J Am Coll Surg, 230, pp. 88-100.e1, (2020); Zhang L.M., Hornor M.A., Robinson T., Rosenthal R.A., Ko C.Y., Russell M.M., Evaluation of postoperative functional health status decline among older adults, JAMA Surg, 155, pp. 950-958, (2020); Kuhn E., Du X., McGrath K., Coveney S., O'Regan N., Richardson S., Et al., Validation of a consensus method for identifying delirium from hospital records, PloS ONE, 9, (2014); Vickers A.J., Elkin E.B., Decision curve analysis: a novel method for evaluating prediction models, Med Decis Mak: Int J Soc Med Decis Mak, 26, pp. 565-574, (2006); Mahesh T.R., Dhilip Kumar V., Vinoth Kumar V., Asghar J., Geman O., Arulkumaran G., Et al., AdaBoost ensemble methods using k-fold cross validation for survivability with the early detection of heart disease, Computat Intell Neurosci, 2022, (2022); Rizk P., Morris W., Oladeji P., Huo M., Review of postoperative delirium in geriatric patients undergoing hip surgery, Geriatr Orthop Surg Rehabil, 7, pp. 100-105, (2016); Zhang X., Tong D.K., Ji F., Duan X.Z., Liu P.Z., Qin S., Et al., Predictive nomogram for postoperative delirium in elderly patients with a hip fracture, Injury, 50, pp. 392-397, (2019); Shen J., An Y., Jiang B., Zhang P., Derivation and validation of a prediction score for postoperative delirium in geriatric patients undergoing hip fracture surgery or hip arthroplasty, Front Surg, 9, (2022); Inouye S.K., Westendorp R.G., Saczynski J.S., Delirium in elderly people, Lancet (Lond, Engl), 383, pp. 911-922, (2014); la Cour K.N., Andersen-Ranberg N.C., Weihe S., Poulsen L.M., Mortensen C.B., Kjer C.K.W., Et al., Distribution of delirium motor subtypes in the intensive care unit: a systematic scoping review, Crit Care (Lond, Engl), 26, (2022)	W. Mi; Department of Anesthesiology, The First Medical Center of PLA General Hospital, Beijing, China; email: wwdd1962@aliyun.com; J. Cao; Department of Anesthesiology, The First Medical Center of PLA General Hospital, Beijing, China; email: caojiangbei@301hospital.com.cn		Springer Nature						21583188			38267405	English	Transl. Psychiatry	Article	Final	All Open Access; Gold Open Access	Scopus	2-s2.0-85182990963
Chen H.-Y.; Wang H.-M.; Lin C.-H.; Yang R.; Lee C.-C.	Chen, Huan-Yu (57204211761); Wang, Hui-Min (58663280500); Lin, Ching-Heng (27169825600); Yang, Rob (57220775674); Lee, Chi-Chun (7410153704)	57204211761; 58663280500; 27169825600; 57220775674; 7410153704	Lung Cancer Prediction Using Electronic Claims Records: A Transformer-Based Approach	2023	IEEE Journal of Biomedical and Health Informatics	27	12		6062	6073	11	7	10.1109/JBHI.2023.3324191	https://www.scopus.com/inward/record.uri?eid=2-s2.0-85174812653&doi=10.1109%2fJBHI.2023.3324191&partnerID=40&md5=7071bb43788fe9ebc2b0bd67dfbaa8df	Department of Electrical Engineering, National Tsing Hua University, Hsinchu, 300044, Taiwan; Lung Cancer Initiative, Johnson & Johnson Enterprise Innovation, Inc., New Brunswick, 08901, NJ, United States; Department of Medical Research, Taichung Veteran General Hospital, Taichung, 40705, Taiwan	Chen H.-Y., Department of Electrical Engineering, National Tsing Hua University, Hsinchu, 300044, Taiwan; Wang H.-M., Lung Cancer Initiative, Johnson & Johnson Enterprise Innovation, Inc., New Brunswick, 08901, NJ, United States; Lin C.-H., Department of Medical Research, Taichung Veteran General Hospital, Taichung, 40705, Taiwan; Yang R., Lung Cancer Initiative, Johnson & Johnson Enterprise Innovation, Inc., New Brunswick, 08901, NJ, United States; Lee C.-C., Department of Electrical Engineering, National Tsing Hua University, Hsinchu, 300044, Taiwan	Electronic claims records (ECRs) are large scale and longitudinal collections of individual's medical service seeking actions. Compared to in-hospital medical records (EMRs), ECRs are more standardized and cross-sites. Recently, there has been studies showing promising results on modeling claims data for a wide range of medical applications. However, few of them address the exclusion criteria on cohort selection to extract new incidence without prior signs and also often lack of emphasis on predicting cancer in early stages. In this work, we aim to design a lung cancer prediction framework using ECRs with rigorous exclusion design using state-of-the-art sequence-based transformer. Furthermore, this work presents one of the first results by applying disease prediction model to the entire population in Taiwan. The result shows over 2.1 predictive power, 5 average positive predictive value (PPV), and 0.668 area under curve (AUC) in all-stage lung cancer and around 2.0 predictive power, 1 average PPV and 0.645 AUC in early-stage in our dataset. Sub-cohort analysis could funnel high precision selective group into prioritized clinical examination. Onset analysis validates the effect of our exclusion criteria. This work presents comprehensive analyses on lung cancer prediction, and the proposed approach can serve as a state-of-the-art disease risk prediction framework on claims data. © 2023 IEEE.	deep learning; Electronic claims records; lung cancer; transformer	Cohort Studies; Electronic Health Records; Humans; Incidence; Lung Neoplasms; Predictive Value of Tests; Biological organs; Deep learning; Diagnosis; Diseases; E-learning; Medical applications; Medical imaging; analgesic agent; antihistaminic agent; antiinflammatory agent; carcinoembryonic antigen; Cancer prediction; Deep learning; Electronic claim record; Lung Cancer; Medical diagnostic imaging; Predictive models; State of the art; Transformer; adult; aged; AL amyloidosis; area under the curve; Article; asthma; bronchiectasis; cancer chemotherapy; cancer staging; chronic bronchitis; chronic obstructive lung disease; cohort analysis; computer assisted tomography; computer model; controlled study; convolutional neural network; coughing; cross validation; deep learning; deep neural network; demographics; diagnostic test accuracy study; electronic claim record; electronic health record; evaluation study; female; frailty; genetic disorder; hemoptysis; hospital readmission; human; Human immunodeficiency virus infection; ICD-9-CM; image analysis; long short term memory network; lung cancer; major clinical study; male; medical service; middle aged; prediction; predictive value; thorax radiography; trachea cancer; tuberculosis; ViT Transformer; Xception model; electronic health record; incidence; lung tumor; Forecasting					Johnson and Johnson, J&J, (NTHU 109A0198J6); Johnson and Johnson, J&J	This work was supported by Johnson & Johnson under Grant NTHU 109A0198J6.	Xiao C., Choi E., Sun J., Opportunities and challenges in developing deep learning models using electronic health records data: A systematic review, J. Amer. Med. Inform. Assoc., 25, 10, pp. 1419-1428, (2018); Tayefi M., Et al., Challenges and opportunities beyond structured data in analysis of electronic health records, Wiley Interdiscipl. Rev.: Comput. Statist., 13, 6, (2021); Kam H.J., Kim H.Y., Learning representations for the early detection of sepsis with deep neural networks, Comput. Biol. Med., 89, pp. 248-255, (2017); Wang S., Pathak J., Zhang Y., Using electronic health records and machine learning to predict postpartum depression, Medinfo 2019: Health and Wellbeing E-Networks for All., pp. 888-892, (2019); Mullenbach J., Wiegreffe S., Duke J., Sun J., Eisenstein J., Explainable prediction of medical codes from clinical text, Proc. Conf. North Amer. Chapter Assoc. Comput. Linguistics: Human Lang. Technol., 1, pp. 1101-1111, (2018); Shao Y., Zeng Q.T., Chen K.K., Shutes-David A., Thielke S.M., Tsuang D.W., Detection of probable dementia cases in undiagnosed patients using structured and unstructured electronic health records, Bmc Med. Inform. Decis. Mak., 19, 1, pp. 1-11, (2019); Meng Y., Speier W., Ong M.K., Arnold C.W., Bidirectional representation learning from transformers using multimodal electronic health record data to predict depression, Ieee J. Biomed.Health Inform., 25, 8, pp. 3121-3129, (2021); Wallin M.T., Et al., The prevalence of ms in the United States:Apopulationbased estimate using health claims data, Neurology, 92, 10, pp. e1029-e1040, (2019); Postler A., Et al., Prevalence and treatment of hip and knee osteoarthritis in people aged 60 years or older in Germany: An analysis based on health insurance claims data, Clin. Interv. Aging, 13, (2018); Yang N.-P., Et al., Estimated prevalence of osteoporosis from a nationwide health insurance database in Taiwan, Health Policy, 75, 3, pp. 329-337, (2006); Hsu J.-H., Chien I.-C., Lin C.-H., Increased risk of ischemic heart disease in patients with bipolar disorder: A population-based study, J. Affect. Disord., 281, pp. 721-726, (2021); Lakhani C.M., Tierney B.T., Manrai A.K., Yang J., Visscher P.M., Patel C.J., Repurposing large health insurance claims data to estimate genetic and environmental contributions in 560 phenotypes, Nature Genet., 51, 2, pp. 327-334, (2019); Mohnen S.M., Et al., Healthcare costs of patients on different renal replacement modalities-Analysis of Dutch health insurance claims data, PLoS One, 14, 8, (2019); Cheng S.-W., Wang C.-Y., Chen J.-H., Ko Y., Healthcare costs and utilization of diabetes-related complications in Taiwan: A claims database analysis, Medicine, 97, 31, (2018); Yeh M.C.-H., Wang Y.-H., Yang H.-C., Bai K.-J., Wang H.-H., Li Y.-C.J., Artificial intelligence-based prediction of lung cancer risk using nonimaging electronic medical records: Deep learning approach, J. Med. Internet Res., 23, 8, (2021); Wang X., Et al., Prediction of the 1-year risk of incident lung cancer: Prospective study using electronic health records from the state of Maine, J. Med. Internet Res., 21, 5, (2019); Yuan Q., Et al., Performance of a machine learning algorithm using electronic health record data to identify and estimate survival in a longitudinal cohort of patients with lung cancer, Jama Netw.Open, 4, 7, (2021); Kim C.S., Jeter M.D., Radiation therapy for early stage non-small cell lung cancer, StatPearls [Internet], (2021); The national lung screening trial: Overview and study design, Radiol., 258, 1, (2011); Reduced lung-cancer mortality with low-dose computed tomographic screening, New England J. Med., 365, 5, pp. 395-409, (2011); Smith R.A., Et al., Cancer screening in the United States, 2018: A review of current American cancer society guidelines and current issues in cancer screening, CA: A Cancer J. Clinicians, 68, 4, pp. 297-316, (2018); Quock T.P., Yan T., Chang E., Guthrie S., Broder M.S., Epidemiology of AL amyloidosis: A real-world study using us claims data, Blood Adv., 2, 10, pp. 1046-1053, (2018); Schwartz A.M., Kugeler K.J., Nelson C.A., Marx G.E., Hinckley A.F., Use of commercial claims data for evaluating trends in lyme disease diagnoses, United States, 2010-2018, Emerg. Infect. Dis., 27, 2, (2021); Kim D.H., Patorno E., Pawar A., Lee H., Schneeweiss S., Glynn R.J., Measuring frailty in administrative claims data: Comparative performance of four claims-based frailty measures in the usmedicare data, J. Gerontol.: Ser. A, 75, 6, pp. 1120-1125, (2020); Min X., Yu B., Wang F., Predictive modeling of the hospital readmission risk from patients' claims data using machine learning: A case study on COPD, Sci. Rep., 9, 1, pp. 1-10, (2019); Kim B.-H., Sridharan S., Atwal A., Ganapathi V., Deep claim: Payer response prediction from claims data with deep learning, Proc. Healthcare Syst., Population Health, Role Health-Tech (HSYS) Workshop 37th Int. Conf. Mach. Learn., (2020); Hung C.-Y., Chen W.-C., Lai P.-T., Lin C.-H., Lee C.-C., Comparing deep neural network and other machine learning algorithms for stroke prediction in a large-scale population-based electronic medical claims database, Proc. Ieee 39th Annu. Int. Conf. Eng.Med. Biol. Soc., pp. 3110-3113, (2017); Vaswani A., Et al., Attention is all you need, Proc. Adv. Neural Inf. Process. Syst., pp. 6000-6010, (2017); Devlin J., Chang M.-W., Lee K., Toutanova K., BERT: Pre-Training of deep bidirectional transformers for language understanding, Proc. Conf. North Amer. Chapter Assoc. Comput. Linguistics: Human Lang. Technol., 1, pp. 4171-4186, (2019); Dosovitskiy A., Et al., An image is worth 16 × 16 words: Transformers for image recognition at scale, Proc. Int. Conf. Learn. Representations, (2021); Li Y., Et al., BEHRT: Transformer for electronic health records, Sci. Rep., 10, 1, pp. 1-12, (2020); Li Y., Et al., Hi-BEHRT: Hierarchical transformer-based model for accurate prediction of clinical events using multimodal longitudinal electronic health records, Ieee J. Biomed. Health Inform., 27, 2, pp. 1106-1117, (2023); Choi E., Et al., Learning the graphical structure of electronic health records with graph convolutional transformer, Proc. Aaai Conf. Artif. Intell., pp. 606-613, (2020); Rasmy L., Xiang Y., Xie Z., Tao C., Zhi D., Med-BERT: Pretrained contextualized embeddings on large-scale structured electronic health records for disease prediction, Npj Digit. Med., 4, 1, pp. 1-13, (2021); Hsieh C.-Y., Et al., Taiwan's national health insurance research database: Past and future, Clin. Epidemiol., 11, (2019); The ICD-10 Classification of Mental and Behavioural Disorders: Diagnostic Criteria for Research, (1993); Guidelines for Atc Classification and Ddd Assignment, (2023); Koo M., Lai J.-T., Yang E.Y.-L., Liu T.-C., Hwang J.-H., Incidence of vestibular schwannoma in Taiwan from 2001 to 2012: A population-based national health insurance study, Ann. Otology Rhinol. Laryngol., 127, 10, pp. 694-697, (2018); Chen H.-Y., Chen I.-C., Chen Y.-H., Chen C.-C., Chuang C.-H., Lin C.-Y., The influence of socioeconomic status on esophageal cancer in Taiwan: A population-based study, J. Personalized Med., 12, 4, (2022); Hung C.-Y., Lin C.-H., Lee C.-C., Improving young stroke prediction by learning with active data augmenter in a large-scale electronic medical claims database, Proc. Ieee 40th Annu. Int. Conf. Eng. Med. Biol. Soc., pp. 5362-5365, (2018); Sundararajan M., Taly A., Yan Q., Axiomatic attribution for deep networks, Proc. Int. Conf. Mach. Learn., pp. 3319-3328, (2017); Kokhlikyan N., Et al., Captum:Aunified and Genericmodel Interpretability Library for PyTorch, (2020); Wang X., Ma K., Cui J., Chen X., Jin L., Li W., An individual risk predictionmodel for lung cancer based on a study in a Chinese population, Tumori J., 101, 1, pp. 16-23, (2015); Katki H.A., Kovalchik S.A., Berg C.D., Cheung L.C., Chaturvedi A.K., Development and validation of risk models to select ever-smokers for CT lung cancer screening, Jama, 315, 21, pp. 2300-2311, (2016); Kovalchik S.A., Et al., Aregression model for risk difference estimation in population-based case-control studies clarifies gender differences in lung cancer risk of smokers and never smokers, Bmc Med. Res. Methodol., 13, 1, pp. 1-8, (2013); Tammemagi M.C., Et al., Development and validation of a multivariable lung cancer risk predictionmodel that includes low-dose computed tomography screening results:Asecondary analysis of data from the national lung screening trial, Jama Netw. Open, 2, 3, (2019)	C.-C. Lee; Department of Electrical Engineering, National Tsing Hua University, Hsinchu, 300044, Taiwan; email: cclee@ee.nthu.edu.tw; R. Yang; Lung Cancer Initiative, Johnson & Johnson Enterprise Innovation, Inc., New Brunswick, 08901, United States; email: yang.robert@gmail.com		Institute of Electrical and Electronics Engineers Inc.						21682194		ITIBF	37824311	English	IEEE J. Biomedical Health Informat.	Article	Final		Scopus	2-s2.0-85174812653
Li Z.; Xu D.; Jing J.; Wang J.; Jiang M.; Li F.	Li, Zheng (57188931850); Xu, Dan (56956070300); Jing, Jing (58828713300); Wang, Jing (57200021087); Jiang, Min (56949613400); Li, Fengsen (37028365500)	57188931850; 56956070300; 58828713300; 57200021087; 56949613400; 37028365500	Identification and Validation of Prognostic Markers for Lung Squamous Cell Carcinoma Associated with Chronic Obstructive Pulmonary Disease	2022	Journal of Oncology	2022		4254195				6	10.1155/2022/4254195	https://www.scopus.com/inward/record.uri?eid=2-s2.0-85137247762&doi=10.1155%2f2022%2f4254195&partnerID=40&md5=26b9daf5db0bef6a8fb3d058419ca941	The Traditional Chinese Medicine Hospital Affiliated with Xinjiang Medical University, Urumqi, China; National Clinical Research Base of Traditional Chinese Medicine, Urumqi, China; Key Laboratory of Xinjiang Uygur Autonomous Region(respiratory Disease), Urumqi, China	Li Z., The Traditional Chinese Medicine Hospital Affiliated with Xinjiang Medical University, Urumqi, China, National Clinical Research Base of Traditional Chinese Medicine, Urumqi, China, Key Laboratory of Xinjiang Uygur Autonomous Region(respiratory Disease), Urumqi, China; Xu D., The Traditional Chinese Medicine Hospital Affiliated with Xinjiang Medical University, Urumqi, China, National Clinical Research Base of Traditional Chinese Medicine, Urumqi, China, Key Laboratory of Xinjiang Uygur Autonomous Region(respiratory Disease), Urumqi, China; Jing J., The Traditional Chinese Medicine Hospital Affiliated with Xinjiang Medical University, Urumqi, China, National Clinical Research Base of Traditional Chinese Medicine, Urumqi, China, Key Laboratory of Xinjiang Uygur Autonomous Region(respiratory Disease), Urumqi, China; Wang J., The Traditional Chinese Medicine Hospital Affiliated with Xinjiang Medical University, Urumqi, China, National Clinical Research Base of Traditional Chinese Medicine, Urumqi, China, Key Laboratory of Xinjiang Uygur Autonomous Region(respiratory Disease), Urumqi, China; Jiang M., The Traditional Chinese Medicine Hospital Affiliated with Xinjiang Medical University, Urumqi, China, National Clinical Research Base of Traditional Chinese Medicine, Urumqi, China, Key Laboratory of Xinjiang Uygur Autonomous Region(respiratory Disease), Urumqi, China; Li F., The Traditional Chinese Medicine Hospital Affiliated with Xinjiang Medical University, Urumqi, China, National Clinical Research Base of Traditional Chinese Medicine, Urumqi, China, Key Laboratory of Xinjiang Uygur Autonomous Region(respiratory Disease), Urumqi, China	Background. Globally, the incidence and associated mortality of chronic obstructive pulmonary disease (COPD) and lung carcinoma are showing a worsening trend. There is increasing evidence that COPD is an independent risk factor for the occurrence and progression of lung carcinoma. This study aimed to identify and validate the gene signatures associated with COPD, which may serve as potential new biomarkers for the prediction of prognosis in patients with lung carcinoma. Methods. A total of 111 COPD patient samples and 40 control samples were obtained from the GSE76925 cohort, and a total of 4933 genes were included in the study. The weighted gene coexpression network analysis (WGCNA) was performed to identify the modular genes that were significantly associated with COPD. The KEGG pathway and GO functional enrichment analyses were also performed. The RNAseq and clinicopathological data of 490 lung squamous cell carcinoma patients were obtained from the TCGA database. Further, univariate Cox regression and Lasso analyses were performed to screen for marker genes and construct a survival analysis model. Finally, the Human Protein Atlas (HPA) database was used to assess the gene expression in normal and tumor tissues of the lungs. Results. A 6-gene signature (DVL1, MRPL4, NRTN, NSUN3, RPH3A, and SNX32) was identified based on the Cox proportional risk analysis to construct the prognostic RiskScore survival model associated with COPD. Kaplan-Meier survival analysis indicated that the model could significantly differentiate between the prognoses of patients with lung carcinoma, wherein higher RiskScore samples were associated with a worse prognosis. Additionally, the model had a good predictive performance and reliability, as indicated by a high AUC, and these were validated in both internal and external sets. The 6-gene signature had a good predictive ability across clinical signs and could be considered an independent factor of prognostic risk. Finally, the protein expressions of the six genes were analyzed based on the HPA database. The expressions of DVL1, MRPL4, and NSUN3 were relatively higher, while that of RPH3A was relatively lower in the tumor tissues. The expression of SNX32 was high in both the tumor and paracarcinoma tissues. Results of the analyses using TCGA and GSE31446 databases were consistent with the expressions reported in the HPA database. Conclusion. Novel COPD-associated gene markers for lung carcinoma were identified and validated in this study. The genes may be considered potential biomarkers to evaluate the prognostic risk of patients with lung carcinoma. Furthermore, some of these genes may have implications as new therapeutic targets and can be used to guide clinical applications. © 2022 Zheng Li et al.		dishevelled 1; adult; Article; cancer prognosis; cancer risk; cancer staging; cancer survival; cellular distribution; chronic obstructive lung disease; cohort analysis; controlled study; core gene; disease association; DNA recombination; fatty acid metabolism; female; gene expression; human; human tissue; Kaplan Meier method; KEGG; machine learning; major clinical study; male; marker gene; middle aged; mrpl4 gene; NF kB signaling; nomogram; nrtn gene; nsun3 gene; phylogenetic tree; protein binding; protein expression; receiver operating characteristic; RNA sequencing; rph3a gene; smoking habit; snx32 gene; squamous cell lung carcinoma; survival analysis; tumor gene; weighted gene co expression network analysis							Labaki W.W., Rosenberg S.R., Chronic obstructive pulmonary disease, Annals of Internal Medicine, 173, 3, (2020); Ritchie A.I., Wedzicha J.A., Definition, causes, pathogenesis, and consequences of chronic obstructive pulmonary disease exacerbations, Clinics in Chest Medicine, 41, 3, pp. 421-438, (2020); Lopez-Campos J.L., Tan W., Soriano J.B., Global burden of COPD, Respirology, 21, 1, pp. 14-23, (2016); Global, regional, and national deaths, prevalence, disability-adjusted life years, and years lived with disability for chronic obstructive pulmonary disease and asthma, 1990-2015: a systematic analysis for the global burden of disease study 2015, Lancet Respiratory Medicine, 5, 9, pp. 691-706, (2017); Chronic Respiratory Disease Collaborators G., Prevalence and attributable health burden of chronic respiratory diseases, 1990-2017: a systematic analysis for the Global Burden of Disease Study 2017, Lancet Respiratory Medicine, 8, 6, pp. 585-596, (2020); Siegel R.L., Miller K.D., Jemal A., Cancer statistics, 2020, CA: A Cancer Journal for Clinicians, 71, (2020); Sung H., Ferlay J., Siegel R.L., Laversanne M., Soerjomataram I., Jemal A., Bray F., Global cancer statistics 2020: GLOBOCAN estimates of incidence and mortality worldwide for 36 cancers in 185 countries, CA: A Cancer Journal for Clinicians, 71, 3, pp. 209-249, (2021); Ettinger D.S., Wood D.E., Aisner D.L., Akerley W., Bauman J.R., Bharat A., Bruno D.S., Chang J.Y., Chirieac L.R., D'Amico T.A., Dilling T.J., Dowell J., Gettinger S., Gubens M.A., Hegde A., Hennon M., Lackner R.P., Lanuti M., Leal T.A., Lin J., Loo B.W., Lovly C.M., Martins R.G., Massarelli E., Morgensztern D., Ng T., Otterson G.A., Patel S.P., Riely G.J., Schild S.E., Shapiro T.A., Singh A.P., Stevenson J., Tam A., Yanagawa J., Yang S.C., Gregory K.M., Hughes M., NCCN guidelines insights: nonsmall cell lung cancer, version 2.2021, Journal of the National Comprehensive Cancer Network, 19, 3, pp. 254-266, (2021); Sereno M., Esteban I.R., Zambrana F., Merino M., Gomez-Raposo C., Lopez-Gomez M., Saenz E.C., Squamous-cell carcinoma of the lungs: is it really so different?, Critical Reviews in Oncology, 84, 3, pp. 327-339, (2012); Lin H., Lu Y., Lin L., Meng K., Fan J., Does chronic obstructive pulmonary disease relate to poor prognosis in patients with lung cancer?: a meta-analysis, Medicine (Baltimore), 98, 11, (2019); Suzuki H., Yamada Y., Koh E., Yoshino I., Sekine Y., Severity of chronic obstructive pulmonary disease and its relationship to lung cancer prognosis after surgical resection, The Thoracic and Cardiovascular Surgeon, 61, 2, pp. 124-130, (2012); Licker M.J., Widikker I., Robert J., Frey J.G., Spiliopoulos A., Ellenberger C., Schweizer A., Tschopp J.M., Operative mortality and respiratory complications after lung resection for cancer: impact of chronic obstructive pulmonary disease and time trends, The Annals of Thoracic Surgery, 81, 5, pp. 1830-1837, (2006); Barnes P.J., Adcock I.M., Chronic obstructive pulmonary disease and lung cancer: a lethal association, American Journal of Respiratory and Critical Care Medicine, 184, 8, pp. 866-867, (2011); Eapen M.S., Hansbro P.M., LarssonCallerfelt A.K., Jolly M.K., Myers S., Sharma P., Jones B., Rahman M.A., Markos J., Chia C., Larby J., Haug G., Hardikar A., Weber H.C., Mabeza G., Cavalheri V., Khor Y.H., McDonald C.F., Sohal S.S., Chronic obstructive pulmonary disease and lung cancer: underlying pathophysiology and new therapeutic modalities, Drugs, 78, 16, pp. 1717-1740, (2018); Sohal S.S., Mahmood M.Q., Walters E.H., Clinical significance of epithelial mesenchymal transition (EMT) in chronic obstructive pulmonary disease (COPD): potential target for prevention of airway fibrosis and lung cancer, Clinical and Translational Medicine, 3, 1, (2014); Sohal S.S., Ward C., Danial W., Wood-Baker R., Walters E.H., Recent advances in understanding inflammation and remodeling in the airways in chronic obstructive pulmonary disease, Expert Review of Respiratory Medicine, 7, 3, pp. 275-288, (2013); Vermaelen K., Brusselle G., Exposing a deadly alliance: novel insights into the biological links between COPD and lung cancer, Pulmonary Pharmacology & Therapeutics, 26, 5, pp. 544-554, (2013); Theodoro-Junior O.A., Righetti R., Almeida-Reis R., Martins-Oliveira B., Oliva L., Prado C., Saraiva-Romanholo B., Leick E., Pinheiro N., Lobo Y., Martins M., Oliva M., Tiberio I., A plant proteinase inhibitor from enterolobium contortisiliquum attenuates pulmonary mechanics, inflammation and remodeling induced by elastase in mice, International Journal of Molecular Sciences, 18, 2, (2017); Conti L., Gatt S., Squamous-cell carcinoma of the lung, New England Journal of Medicine, 379, 11, (2018); Powell H.A., Iyen-Omofoman B., Baldwin D.R., Hubbard R.B., Tata L.J., Chronic obstructive pulmonary disease and risk of lung cancer: the importance of smoking and timing of diagnosis, Journal of Thoracic Oncology, 8, 1, pp. 6-11, (2013); Papi A., Casoni G., Caramori G., Guzzinati I., Boschetto P., Ravenna F., Calia N., Petruzzelli S., Corbetta L., Cavallesco G., Forini E., Saetta M., Ciaccia A., Fabbri L.M., COPD increases the risk of squamous histological subtype in smokers who develop non-small cell lung carcinoma, Thorax, 59, 8, pp. 679-681, (2004); Bozinovski S., Vlahos R., Anthony D., McQualter J., Anderson G., Irving L., Steinfort D., COPD and squamous cell lung cancer: aberrant inflammation and immunity is the common link, British Journal of Pharmacology, 173, 4, pp. 635-648, (2016); Kim W., Kim M., Jho E.H., Wnt/ β -catenin signalling: from plasma membrane to nucleus, Biochemical Journal, 450, 1, pp. 9-21, (2013); Sharma M., Castro-Piedras I., Simmons G.E., Pruitt K., Dishevelled: a masterful conductor of complex Wnt signals, Cellular Signalling, 47, pp. 52-64, (2018); Wallingford J.B., Habas R., The developmental biology of Dishevelled: an enigmatic protein governing cell fate and cell polarity, Development (Cambridge, United Kingdom), 132, 20, pp. 4421-4436, (2005); Kafka A., Basic-Kinda S., Pecina-Slaus N., The cellular story of dishevelleds, Croatian Medical Journal, 55, 5, pp. 459-46667, (2014); Zhang C., Li C., Chen X., Zhou Y., Yin B., Ni R., Zhang Y., Liu J., Overexpression of dishevelled 2 is involved in tumor metastasis and is associated with poor prognosis in hepatocellular carcinoma, Clinical and Translational Oncology, 19, 12, pp. 1507-1517, (2017); Li X.Y., Liu S.L., Cha N., Zhao Y.J., Wang S.C., Li W.N., Wang E.H., Wu G.P., Transcription expression and clinical significance of dishevelled-3 mRNA and δ -catenin mRNA in pleural effusions from patients with lung cancer, Clinical and Developmental Immunology, 2012, pp. 1-6, (2012); Zhao Y., Yang Z.Q., Wang Y., Miao Y., Liu Y., Dai S.D., Han Y., Wang E.H., Dishevelled-1 and dishevelled-3 affect cell invasion mainly through canonical and noncanonical Wnt pathway, respectively, and associate with poor prognosis in nonsmall cell lung cancer, Molecular Carcinogenesis, 49, 8, pp. 760-770, (2010); Nagahata T., Shimada T., Harada A., Nagai H., Onda M., Yokoyama S., Shiba T., Jin E., Kawanami O., Emi M., Amplification, up-regulation and over-expression of DVL-1, the human counterpart of the Drosophila disheveled gene, in primary breast cancers, Cancer Science, 94, 6, pp. 515-518, (2003); Pulvirenti T., Van Der Heijden M., Droms L.A., Huse J.T., Tabar V., Hall A., Dishevelled 2 signaling promotes self-renewal and tumorigenicity in human gliomas, Cancer Research, 71, 23, pp. 7280-7290, (2011); Li J., Guo G., Li J., Hao J., Zhang J., Guo Y., Yu H., The expression and significance of dishevelled in human glioma, Journal of Surgical Research, 192, 2, pp. 509-514, (2014); Huang M.Y., Yen L.C., Liu H.C., Liu P.P., Chung F.Y., Wang T.N., Wang J.Y., Lin S.R., Significant overexpression of DVL1 in Taiwanese colorectal cancer patients with liver metastasis, International Journal of Molecular Sciences, 14, 10, pp. 20492-20507, (2013); Okino K., Nagai H., Hatta M., Nagahata T., Yoneyama K., Ohta Y., Jin E., Kawanami O., Araki T., Emi M., Up-regulation and overproduction of DVL-1, the human counterpart of the Drosophila dishevelled gene, in cervical squamous cell carcinoma, Oncology Reports, 10, 5, pp. 1219-1223, (2003); Karin-Kujundzic V., Kardum V., Sola I.M., Paic F., Skrtic A., Skenderi F., Serman A., Martic T.N., Vranic S., Serman L., Dishevelled family proteins in serous ovarian carcinomas: a clinicopathologic and molecular study, Apmis, 128, 3, pp. 201-210, (2020); Mizutani K., Miyamoto S., Nagahata T., Konishi N., Emi M., Onda M., Upregulation and overexpression of DVL1, the human counterpart of the Drosophila dishevelled gene, in prostate cancer, Tumori, 91, 6, pp. 546-551, (2005); Castro-Piedras I., Sharma M., Den Bakker M., Molehin D., Martinez E.G., Vartak D., Pruitt W.M., Deitrick J., Almodovar S., Pruitt K., DVL1 and DVL3 differentially localize to CYP19A1 promoters and regulate aromatase mRNA in breast cancer cells, Oncotarget, 9, 86, pp. 35639-35654, (2018); Xun Y., Li Z., Tang Y., Yang M., Long S., Shu P., Li J., Xiao Y., Tang F., Wei C., Liu N., Xiang S., Neuroglobin regulates wnt/ β -catenin and NF B signaling pathway through Dvl1, International Journal of Molecular Sciences, 19, 7, (2018); Jankowski M.P., Baumbauer K.M., Wang T., Albers K.M., Davis B.M., Koerber H.R., Cutaneous neurturin overexpression alters mechanical, thermal, and cold responsiveness in physiologically identified primary afferents, Journal of Neurophysiology, 117, 3, pp. 1258-1265, (2017); Wolf C., Rothermel A., Robitzki A.A., Neurturin, a member of the glial cell line-derived neurotrophic factor family, affects the development of acetylcholinesterase-positive cells in a three-dimensional model system of retinogenesis, Journal of Neurochemistry, 107, 1, pp. 96-104, (2008); Wang K., Demir I.E., D'Haese J.G., Tieftrunk E., Kujundzic K., Schorn S., Xing B., Kehl T., Friess H., Ceyhan G.O., The neurotrophic factor neurturin contributes toward an aggressive cancer cell phenotype, neuropathic pain and neuronal plasticity in pancreatic cancer, Carcinogenesis, 35, 1, pp. 103-113, (2014); Van Weering D.H., Bos J.L., Signal transduction by the receptor tyrosine kinase Ret, Recent Results in Cancer Research, 154, pp. 271-281, (1998); Lin C., Wang S., Xie W., Chang J., Gan Y., The RET fusion gene and its correlation with demographic and clinicopathological features of nonsmall cell lung cancer: a meta-analysis, Cancer Biology & Therapy, 16, 7, pp. 1019-1028, (2015); Graack H.R., Grohmann L., Kitakawa M., Goldschmidt-Reisin S., Gene MRP-L4, encoding mitochondrial ribosomal protein YmL4, is indispensable for proper non-respiratory cell functions in yeast, Gene, 152, 1, pp. 107-112, (1995); Zhao Q., Sun H., Yin L., Wang L., miR-126a-5p-Dbp and miR-31a-Crot/Mrpl4 interaction pairs crucial for the development of hypertension and stroke, Molecular Medicine Reports, 20, 5, pp. 4151-4167, (2019); Wei X., Zhang Y., Fu Z., Zhang L., The association between polymorphisms in the MRPL4 and TNF- α genes and susceptibility to allergic rhinitis, PLoS One, 8, 3, (2013); Trixl L., Amort T., Wille A., Zinni M., Ebner S., Hechenberger C., Eichin F., Gabriel H., Schoberleitner I., Huang A., Piatti P., Nat R., Troppmair J., Lusser A., RNA cytosine methyltransferase Nsun3 regulates embryonic stem cell differentiation by promoting mitochondrial activity, Cellular and Molecular Life Sciences, 75, 8, pp. 1483-1497, (2018); Nakano S., Suzuki T., Kawarada L., Iwata H., Asano K., Suzuki T., NSUN3 methylase initiates 5-formylcytidine biogenesis in human mitochondrial tRNA(Met), Nature Chemical Biology, 12, 7, pp. 546-551, (2016); Paramasivam A., Meena A.K., Venkatapathi C., Pitceathly R.D., Thangaraj K., Novel biallelic NSUN3 variants cause early-onset mitochondrial encephalomyopathy and seizures, Journal of Molecular Neuroscience, 70, 12, pp. 1962-1965, (2020); Franchini L., Stanic J., Ponzoni L., Mellone M., Carrano N., Musardo S., Zianni E., Olivero G., Marcello E., Pittaluga A., Sala M., Bellone C., Racca C., Di Luca M., Gardoni F., Linking NMDA receptor synaptic retention to synaptic plasticity and cognition, iScience, 19, pp. 927-939, (2019); Stanic J., Carta M., Eberini I., Pelucchi S., Marcello E., Genazzani A.A., Racca C., Mulle C., Di Luca M., Gardoni F., Rabphilin 3A retains NMDA receptors at synaptic sites through interaction with GluN2A/PSD-95 complex, Nature Communications, 6, 1, (2015); Stanic J., Mellone M., Napolitano F., Racca C., Zianni E., Minocci D., Ghiglieri V., Thiolat M.L., Li Q., Longhi A., De Rosa A., Picconi B., Bezard E., Calabresi P., Di Luca M., Usiello A., Gardoni F., Rabphilin 3A: a novel target for the treatment of levodopa-induced dyskinesias, Neurobiology of Disease, 108, pp. 54-64, (2017); Kibinge N.K., Relton C.L., Gaunt T.R., Richardson T.G., Characterizing the causal pathway for genetic variants associated with neurological phenotypes using human brain-derived proteome data, The American Journal of Human Genetics, 106, 6, pp. 885-892, (2020); Oshi M., Takahashi H., Tokumaru Y., Yan L., Rashid O.M., Matsuyama R., Endo I., Takabe K., G2M cell cycle pathway score as a prognostic biomarker of metastasis in estrogen receptor (ER)-Positive breast cancer, International Journal of Molecular Sciences, 21, 8, (2020); Oshi M., Newman S., Tokumaru Y., Yan L., Matsuyama R., Endo I., Katz M.H.G., Takabe K., High G2M pathway score pancreatic cancer is associated with worse survival, particularly after margin-positive (R1 or R2) resection, Cancers, 12, 10, (2020); Mittal V., Epithelial mesenchymal transition in tumor metastasis, Annual Review of Pathology: Mechanisms of Disease, 13, 1, pp. 395-412, (2018); Suarez-Carmona M., Lesage J., Cataldo D., Gilles C., EMT and inflammation: inseparable actors of cancer progression, Mol Oncol, 11, 7, pp. 805-823, (2017); Mittal V., Epithelial mesenchymal transition in aggressive lung cancers, Advances in Experimental Medicine and Biology, 890, pp. 37-56, (2016); Kumari S., Badana A.K., Malla R., Reactive oxygen species: a key constituent in cancer survival, Biomarker Insights, 13, (2018)	F. Li; The Traditional Chinese Medicine Hospital Affiliated with Xinjiang Medical University, Urumqi, China; email: fengsen602@163.com		Hindawi Limited						16878450				English	J. Oncol.	Article	Final	All Open Access; Gold Open Access; Green Open Access	Scopus	2-s2.0-85137247762
Astley J.R.; Biancardi A.M.; Marshall H.; Hughes P.J.C.; Collier G.J.; Hatton M.Q.; Wild J.M.; Tahir B.A.	Astley, Joshua R. (57220212293); Biancardi, Alberto M (6701404454); Marshall, Helen (37031376800); Hughes, Paul J. C. (57192382410); Collier, Guilhem J. (56394037400); Hatton, Matthew Q. (8595450200); Wild, Jim M. (7202396208); Tahir, Bilal A. (57188679679)	57220212293; 6701404454; 37031376800; 57192382410; 56394037400; 8595450200; 7202396208; 57188679679	A hybrid model- and deep learning-based framework for functional lung image synthesis from multi-inflation CT and hyperpolarized gas MRI	2023	Medical Physics	50	9		5657	5670	13	7	10.1002/mp.16369	https://www.scopus.com/inward/record.uri?eid=2-s2.0-85151923984&doi=10.1002%2fmp.16369&partnerID=40&md5=82fb577bcfbb03bc191445018bd6e0ac	Department of Oncology and Metabolism, The University of Sheffield, Sheffield, United Kingdom; POLARIS, Department of Infection, Immunity & Cardiovascular Disease, The University of Sheffield, Sheffield, United Kingdom; Insigneo Institute for In Silico Medicine, The University of Sheffield, Sheffield, United Kingdom	Astley J.R., Department of Oncology and Metabolism, The University of Sheffield, Sheffield, United Kingdom, POLARIS, Department of Infection, Immunity & Cardiovascular Disease, The University of Sheffield, Sheffield, United Kingdom; Biancardi A.M., POLARIS, Department of Infection, Immunity & Cardiovascular Disease, The University of Sheffield, Sheffield, United Kingdom; Marshall H., POLARIS, Department of Infection, Immunity & Cardiovascular Disease, The University of Sheffield, Sheffield, United Kingdom; Hughes P.J.C., POLARIS, Department of Infection, Immunity & Cardiovascular Disease, The University of Sheffield, Sheffield, United Kingdom; Collier G.J., POLARIS, Department of Infection, Immunity & Cardiovascular Disease, The University of Sheffield, Sheffield, United Kingdom; Hatton M.Q., Department of Oncology and Metabolism, The University of Sheffield, Sheffield, United Kingdom; Wild J.M., POLARIS, Department of Infection, Immunity & Cardiovascular Disease, The University of Sheffield, Sheffield, United Kingdom, Insigneo Institute for In Silico Medicine, The University of Sheffield, Sheffield, United Kingdom; Tahir B.A., Department of Oncology and Metabolism, The University of Sheffield, Sheffield, United Kingdom, POLARIS, Department of Infection, Immunity & Cardiovascular Disease, The University of Sheffield, Sheffield, United Kingdom, Insigneo Institute for In Silico Medicine, The University of Sheffield, Sheffield, United Kingdom	Background: Hyperpolarized gas MRI is a functional lung imaging modality capable of visualizing regional lung ventilation with exceptional detail within a single breath. However, this modality requires specialized equipment and exogenous contrast, which limits widespread clinical adoption. CT ventilation imaging employs various metrics to model regional ventilation from non-contrast CT scans acquired at multiple inflation levels and has demonstrated moderate spatial correlation with hyperpolarized gas MRI. Recently, deep learning (DL)-based methods, utilizing convolutional neural networks (CNNs), have been leveraged for image synthesis applications. Hybrid approaches integrating computational modeling and data-driven methods have been utilized in cases where datasets are limited with the added benefit of maintaining physiological plausibility. Purpose: To develop and evaluate a multi-channel DL-based method that combines modeling and data-driven approaches to synthesize hyperpolarized gas MRI lung ventilation scans from multi-inflation, non-contrast CT and quantitatively compare these synthetic ventilation scans to conventional CT ventilation modeling. Methods: In this study, we propose a hybrid DL configuration that integrates model- and data-driven methods to synthesize hyperpolarized gas MRI lung ventilation scans from a combination of non-contrast, multi-inflation CT and CT ventilation modeling. We used a diverse dataset comprising paired inspiratory and expiratory CT and helium-3 hyperpolarized gas MRI for 47 participants with a range of pulmonary pathologies. We performed six-fold cross-validation on the dataset and evaluated the spatial correlation between the synthetic ventilation and real hyperpolarized gas MRI scans; the proposed hybrid framework was compared to conventional CT ventilation modeling and other non-hybrid DL configurations. Synthetic ventilation scans were evaluated using voxel-wise evaluation metrics such as Spearman's correlation and mean square error (MSE), in addition to clinical biomarkers of lung function such as the ventilated lung percentage (VLP). Furthermore, regional localization of ventilated and defect lung regions was assessed via the Dice similarity coefficient (DSC). Results: We showed that the proposed hybrid framework is capable of accurately replicating ventilation defects seen in the real hyperpolarized gas MRI scans, achieving a voxel-wise Spearman's correlation of 0.57 ± 0.17 and an MSE of 0.017 ± 0.01. The hybrid framework significantly outperformed CT ventilation modeling alone and all other DL configurations using Spearman's correlation. The proposed framework was capable of generating clinically relevant metrics such as the VLP without manual intervention, resulting in a Bland-Altman bias of 3.04%, significantly outperforming CT ventilation modeling. Relative to CT ventilation modeling, the hybrid framework yielded significantly more accurate delineations of ventilated and defect lung regions, achieving a DSC of 0.95 and 0.48 for ventilated and defect regions, respectively. Conclusion: The ability to generate realistic synthetic ventilation scans from CT has implications for several clinical applications, including functional lung avoidance radiotherapy and treatment response mapping. CT is an integral part of almost every clinical lung imaging workflow and hence is readily available for most patients; therefore, synthetic ventilation from non-contrast CT can provide patients with wider access to ventilation imaging worldwide. © 2023 The Authors. Medical Physics published by Wiley Periodicals LLC on behalf of American Association of Physicists in Medicine.	CT ventilation; Deep learning; Functional lung imaging; Hyperpolarized gas MRI; Image synthesis	Deep Learning; Humans; Lung; Magnetic Resonance Imaging; Pulmonary Ventilation; Tomography, X-Ray Computed; Biological organs; Computerized tomography; Convolutional neural networks; Deep learning; Gases; Learning systems; Mean square error; biological marker; helium; CT ventilation; Deep learning; Functional lung imaging; Hybrid framework; Hyper-polarized gas; Hyperpolarized gas MRI; Images synthesis; Lung imaging; Spearman correlation; Ventilation modeling; Article; asthma; clinical article; clinical evaluation; computer assisted tomography; controlled study; convolutional neural network; cross validation; cystic fibrosis; deep learning; evaluation study; exhalation; gas nuclear magnetic resonance imaging; human; hyperpolarization; image registration; inhalation; intermethod comparison; lung cancer; lung disease; lung ventilation; multiinflation computed tomography; nuclear magnetic resonance imaging; qualitative analysis; quantitative analysis; x-ray computed tomography; diagnostic imaging; lung; nuclear magnetic resonance imaging; procedures; x-ray computed tomography; Magnetic resonance imaging		helium, 7440-59-7	HDx, GE Healthcare, United States; Lightspeed VCT 64, General Electric, United States; Lightspeed, GE Healthcare, United States; Sensation 16, Siemens, Germany	GE Healthcare, United States; GE Healthcare, United States; General Electric, United States; Siemens, Germany	UK Research and Innovation, UKRI; Medical Research Council, MRC, (MR/M008894/1); National Institute for Health and Care Research, NIHR, (NIHR‐RP‐R3‐12‐027); Engineering and Physical Sciences Research Council, EPSRC, (EP/P020275/1); Yorkshire Cancer Research, YCR, (S406BT)	Funding text 1: This work was supported by Yorkshire Cancer Research (S406BT), National Institute of Health Research (NIHR-RP-R3-12-027), and the Medical Research Council (MR/M008894/1). The authors acknowledge access to high-performance computing equipment available via an EPSRC Equipment Grant (EP/P020275/1) and support provided via Research Software Engineering Sheffield.; Funding text 2: This work was supported by Yorkshire Cancer Research (S406BT), National Institute of Health Research (NIHR\u2010RP\u2010R3\u201012\u2010027), and the Medical Research Council (MR/M008894/1). The authors acknowledge access to high\u2010performance computing equipment available via an EPSRC Equipment Grant (EP/P020275/1) and support provided via Research Software Engineering Sheffield.	Vos T., Abajobir A.A., Hassen Abate K., Et al., Global, regional, and national incidence, prevalence, and years lived with disability for 328 diseases and injuries for 195 countries, 1990–2016: a systematic analysis for the Global Burden of Disease Study 2016, Lancet, 390, 10100, pp. 1211-1259, (2017); Torre L.A., Bray F., Siegel R.L., Ferlay J., Lortet-Tieulent J., Jemal A., Global cancer statistics, 2012, CA Cancer J Clin, 65, 2, pp. 87-108, (2015); Tahir B.A., Bragg C.M., Wild J.M., Et al., Impact of field number and beam angle on functional image-guided lung cancer radiotherapy planning, Phys Med Biol, 62, 17, pp. 7114-7130, (2017); Ireland R.H., Tahir B.A., Wild J.M., Lee C.E., Hatton M.Q., Functional Image-guided Radiotherapy Planning for Normal Lung Avoidance, Clin Oncol (R Coll Radiol), 28, 11, pp. 695-707, (2016); Horn F.C., Marshall H., Collier G.J., Et al., Regional ventilation changes in the lung: treatment response mapping by using hyperpolarized gas MR imaging as a quantitative biomarker, Radiology, 284, 3, pp. 854-861, (2017); Fain S.B., Korosec F.R., Holmes J.H., O'Halloran R., Sorkness R.L., Grist T.M., Functional lung imaging using hyperpolarized gas MRI, J Magn Reson Imaging., 25, 5, pp. 910-923, (2007); Woodhouse N., Wild J.M., Paley M.N., Et al., Combined helium-3/proton magnetic resonance imaging measurement of ventilated lung volumes in smokers compared to never-smokers, J Magn Reson Imaging, 21, 4, pp. 365-369, (2005); Stewart N.J., Smith L.J., Chan H.F., Et al., Lung MRI with hyperpolarised gases: current & future clinical perspectives, Br J Radiol, (2021); Guerrero T., Sanders K., Noyola-Martinez J., Et al., Quantification of regional ventilation from treatment planning CT, Int J Radiat Oncol Biol Phys, 62, 3, pp. 630-634, (2005); Reinhardt J., Ding K., Cao K., Christensen G., Hoffman E., Bodas S.V., Registration-based estimates of local lung tissue expansion compared to xenon CT measures of specific ventilation, Med Image Anal, 12, 6, pp. 752-763, (2008); Ding K., Cao K., Fuld M., Et al., Comparison of image registration based measures of regional lung ventilation from dynamic spiral CT with Xe-CT, Med Phys, 39, 8, pp. 5084-5098, (2012); Brennan D., Schubert L., Diot Q., Et al., Clinical Validation of 4-Dimensional Computed Tomography Ventilation With Pulmonary Function Test Data, Int J Radiat Oncol Biol Phys, 92, 2, pp. 423-429, (2015); Yamamoto T., Kabus S., Lorenz C., Et al., Pulmonary ventilation imaging based on 4-dimensional computed tomography: comparison with pulmonary function tests and SPECT ventilation images, Int J Radiat Oncol*Biol*Phys, 90, 2, pp. 414-422, (2014); Castillo R., Castillo E., Martinez J.G., Guerrero T., TU b 204b 04: ventilation from four dimensional computed tomography: density versus Jacobian methods, Med Phys, 37, (2010); Kipritidis J., Siva S., Hofman M., Callahan J., Hicks R., Keall P., Validating and improving CT ventilation imaging by correlating with ventilation 4D-PET/CT using Ga-68-labeled nanoparticles, Med Phys, 41, (2014); Yamamoto T., Kabus S., Berg J., Lorenz C., Goris M.L., Loo B., Keall P., Evaluation of Four-dimensional (4 D) Computed Tomography (CT) Pulmonary Ventilation Imaging by Comparison with Single Photon Emission Computed Tomography (SPECT) Scans for a Lung Cancer Patient, pp. 117-128, (2010); Jogi J., Jonson B., Ekberg M., Bajc M., Ventilation-perfusion SPECT with 99mTc-DTPA versus Technegas: a head-to-head study in obstructive and nonobstructive disease, J Nucl Med, 51, 5, pp. 735-741, (2010); Magnant J., Vecellio L., de Monte M., Et al., Comparative analysis of different scintigraphic approaches to assess pulmonary ventilation, J Aerosol Med, 19, 2, pp. 148-159, (2006); Tahir B.A., Hughes P.J.C., Robinson S.D., Et al., Spatial comparison of CT-based surrogates of lung ventilation with hyperpolarized helium-3 and Xenon-129 gas MRI in patients undergoing radiation therapy, Int J Radiat Oncol Biol Phys, 102, 4, pp. 1276-1286, (2018); Astley J.R., Wild J.M., Tahir B.A., Deep learning in structural and functional lung image analysis, Br J Radiol, (2020); Zhong Y., Vinogradskiy Y., Chen L., Et al., Technical Note: Deriving ventilation imaging from 4DCT by deep convolutional neural network, Med Phys, 46, 5, pp. 2323-2329, (2019); Kipritidis J., Tahir B.A., Cazoulat G., Et al., The VAMPIRE challenge: A multi-institutional validation study of CT ventilation imaging, Med Phys, 46, 3, pp. 1198-1217, (2019); Ren G., Li B., Lam S.-K., Et al., A transfer learning framework for deep learning-based CT-to-perfusion mapping on lung cancer patients. Original research, Front Oncol, (2022); Liu Z., Miao J., Huang P., Et al., A deep learning method for producing ventilation images from 4DCT: First comparison with technegas SPECT ventilation, Med Phys, 47, 3, pp. 1249-1257, (2020); Grover J., Byrne H.L., Sun Y., Kipritidis J., Keall P., Investigating the use of machine learning to generate ventilation images from CT scans, Med Phys, 49, 8, pp. 5258-5267, (2022); Marshall H., Deppe M.H., Parra-Robles J., Et al., Direct visualisation of collateral ventilation in COPD with hyperpolarised gas MRI, Thorax, 67, 7, (2012); Capaldi D.P.I., Guo F., Xing L., Parraga G., Pulmonary ventilation maps generated with free-breathing proton MRI and a deep convolutional neural network, Radiology, 298, 2, pp. 427-438, (2020); Long Y., She X., Mukhopadhyay S., HybridNet: integrating model-based and data-driven learning to predict evolution of dynamical systems, PMLR;, pp. 551-560, (2018); Grover A., Kapoor A., Horvitz E., A Deep Hybrid Model for Weather Forecasting. presented at: Proceedings of the 21th ACM SIGKDD International Conference on Knowledge Discovery and Data Mining, (2015); Goldstein E.B., Coco G., Murray A.B., Green M.O., Data-driven components in a model of inner-shelf sorted bedforms: a new hybrid model, Earth Surf Dynam, 2, 1, pp. 67-82, (2014); Hamilton F., Lloyd A.L., Flores K.B., Hybrid modeling and prediction of dynamical systems, PLoS Comput Biol, 13, 7, (2017); Willard J., Jia X., Xu S., Steinbach M., Kumar V., Integrating physics-based modeling with machine learning: A survey, arXiv preprint arXiv:200304919, (2020); Tahir B.A., Van Holsbeke C., Ireland R.H., Et al., Comparison of CT-based lobar ventilation with 3He MR imaging ventilation measurements, Radiology, 278, 2, pp. 585-592, (2016); Marshall H., Horsley A., Taylor C.J., Et al., Detection of early subclinical lung disease in children with cystic fibrosis by lung ventilation imaging with hyperpolarised gas MRI, Thorax, 72, 8, (2017); Loeve M., Lequin M.H., de Bruijne M., Et al., Cystic fibrosis: Are volumetric ultra-low-dose expiratory CT scans sufficient for monitoring related lung disease?, Radiology, 253, 1, pp. 223-229, (2009); San Jose Estepar R., Ross J.C., Harmouche R., Onieva J., Diaz A.A., Washko G.R., Chest Imaging Platform: An Open-Source Library and Workstation for Quantitative Chest Imaging, C66 LUNG IMAGING II: NEW PROBES AND EMERGING TECHNOLOGIES, (2015); Hughes P.J.C., Horn F.C., Collier G.J., Biancardi A., Marshall H., Wild J.M., Spatial fuzzy c-means thresholding for semiautomated calculation of percentage lung ventilated volume from hyperpolarized gas and (1) H MRI, J Magn Reson Imaging, 47, 3, pp. 640-646, (2018); Tahir B.A., Swift A.J., Marshall H., Et al., A method for quantitative analysis of regional lung ventilation using deformable image registration of CT and hybrid hyperpolarized gas/1H MRI, Phys Med Biol, 59, 23, pp. 7267-7277, (2014); Avants B., Tustison N., Song G., Advanced normalization tools (ANTS), Insight J, pp. 1-35, (2008); Tahir B.A., Marshall H., Hughes P.J.C., Et al., Comparison of CT ventilation imaging and hyperpolarised gas MRI: effects of breathing manoeuvre, Phys Med Biol, 64, 5, (2019); Dice L.R., Measures of the amount of ecologic association between species, Ecology, 26, 3, pp. 297-302, (1945); Simon B., Non-invasive imaging of regional lung function using X-ray computed tomography, J Clin Monit Comput, 16, pp. 433-442, (2004); Simon B.A., Kaczka D.W., Bankier A.A., Parraga G., What can computed tomography and magnetic resonance imaging tell us about ventilation?, pp. 647-657, (2012); Castillo R., Castillo E., Martinez J., Guerrero T., Ventilation from four-dimensional computed tomography: density versus Jacobian methods, Phys Med Biol, 55, 16, pp. 4661-4685, (2010); Castillo R., Castillo E., McCurdy M., Et al., Spatial correspondence of 4D CT ventilation and SPECT pulmonary perfusion defects in patients with malignant airway stenosis, Phys Med Biol, 57, 7, pp. 1855-1871, (2012); Milletari F., Navab N., Ahmadi S.A., V-Net: Fully Convolutional Neural Networks for Volumetric Medical Image Segmentation, Proceedings of 2016 Fourth International Conference on 3d Vision (3dv), pp. 565-571, (2016); Berger L., Eoin H., Cardoso M.J., Ourselin S., An adaptive sampling scheme to efficiently train fully convolutional networks for semantic segmentation, pp. 277-286, (2018); Ioffe S., Szegedy C., Batch normalization: Accelerating deep network training by reducing internal covariate shift, International Machine Learning Society (IMLS);, pp. 448-456, (2015); Kingma D., Adam B.J., A Method for Stochastic Optimization, (2015); Abadi M., Agarwal A., Barham P., Et al., Tensorflow: Large-scale machine learning on heterogeneous distributed systems, arXiv preprint arXiv:160304467, (2016); Gibson E., Li W., Sudre C., Et al., NiftyNet: a deep-learning platform for medical imaging, Comput Methods Programs Biomed, 158, pp. 113-122, (2018); Astley J.R., Biancardi A.M., Hughes P.J.C., Et al., Large-scale investigation of deep learning approaches for ventilated lung segmentation using multi-nuclear hyperpolarized gas MRI, Sci Rep, 12, 1, (2022); Wild J.M., Marshall H., Bock M., Et al., MRI of the lung (1/3): methods, Insights into Imaging, 3, 4, pp. 345-353, (2012); Levin D.L., Schiebler M.L., Hopkins S.R., Physiology for the pulmonary functional imager, Eur J Radiol, 86, pp. 308-312, (2017); Castillo E., Castillo R., Vinogradskiy Y., Et al., Robust CT ventilation from the integral formulation of the Jacobian, Med Phys, 46, 5, pp. 2115-2125, (2019); Westcott A., Capaldi D.P.I., McCormack D.G., Ward A.D., Fenster A., Parraga G., Chronic obstructive pulmonary disease: Thoracic CT texture analysis and machine learning to predict pulmonary ventilation, Radiology, 293, 3, pp. 676-684, (2019); Kida S., Bal M., Kabus S., Et al., CT ventilation functional image-based IMRT treatment plans are comparable to SPECT ventilation functional image-based plans, Radiother Oncol, 118, 3, pp. 521-527, (2016)	B.A. Tahir; Department of Oncology and Metabolism, The University of Sheffield, Sheffield, S10 2SF, United Kingdom; email: b.tahir@sheffield.ac.uk		John Wiley and Sons Ltd						00942405		MPHYA	36932692	English	Med. Phys.	Article	Final	All Open Access; Green Open Access; Hybrid Gold Open Access	Scopus	2-s2.0-85151923984
Feng Z.; Yin Y.; Liu B.; Wang L.; Chen M.; Zhu Y.; Zhang H.; Sun D.; Qin J.	Feng, Zhenxing (55561057300); Yin, Yan (57224947947); Liu, Bin (58373630800); Wang, Lei (57571671000); Chen, Miaomiao (57571414000); Zhu, Yue (57571542200); Zhang, Hong (58445693400); Sun, Daqiang (48662963000); Qin, Jianwen (55337565700)	55561057300; 57224947947; 58373630800; 57571671000; 57571414000; 57571542200; 58445693400; 48662963000; 55337565700	ZNF143 Expression is Associated with COPD and Tumor Microenvironment in Non-Small Cell Lung Cancer	2022	International Journal of COPD	17			685	700	15	6	10.2147/COPD.S352392	https://www.scopus.com/inward/record.uri?eid=2-s2.0-85127962388&doi=10.2147%2fCOPD.S352392&partnerID=40&md5=39a67c63e81f7a0db86adeac501b6bff	Department of Radiology, Tianjin Chest Hospital, Tianjin, 300222, China; Respiratory and Critical Care Medicine, Tianjin Chest Hospital, Tianjin, 300222, China; Department of Thoracic Surgery, Tianjin Chest Hospital, Tianjin, 300222, China	Feng Z., Department of Radiology, Tianjin Chest Hospital, Tianjin, 300222, China; Yin Y., Respiratory and Critical Care Medicine, Tianjin Chest Hospital, Tianjin, 300222, China; Liu B., Respiratory and Critical Care Medicine, Tianjin Chest Hospital, Tianjin, 300222, China; Wang L., Respiratory and Critical Care Medicine, Tianjin Chest Hospital, Tianjin, 300222, China; Chen M., Respiratory and Critical Care Medicine, Tianjin Chest Hospital, Tianjin, 300222, China; Zhu Y., Respiratory and Critical Care Medicine, Tianjin Chest Hospital, Tianjin, 300222, China; Zhang H., Department of Radiology, Tianjin Chest Hospital, Tianjin, 300222, China; Sun D., Department of Thoracic Surgery, Tianjin Chest Hospital, Tianjin, 300222, China; Qin J., Respiratory and Critical Care Medicine, Tianjin Chest Hospital, Tianjin, 300222, China	Background: Chronic obstructive pulmonary disease (COPD) is an inflammatory-related disease highly associated with increased lung cancer risk. Studies have explored the tumor promoting roles for zinc finger protein 143 (ZNF143). However, the role of ZNF143 in COPD and tumor microenvironment of non-small cell lung cancer (NSCLC) has not been fully elucidated. Methods: COPD-related key genes were identified by differential gene expression evaluation, WGCNA and SVM-RFE analysis using mRNA expression data retrieved from public databases. ROC analysis was conducted to evaluate the diagnostic value of ZNF143. Correlation between ZNF143 and clinic-pathological features, associations with tumor-infiltrating immune cells (TICs) and the relationship with predictors of immunotherapy efficacy were explored. ZNF143 gene expression was validated by qRT-PCR using an independent cohort. Results: Bioinformatic and machine learning analysis showed that ZNF143 was a COPD-related gene. ZNF143 expression was significantly upregulated in COPD and is a potential diagnostic biomarker in COPD with AUC > 0.85. ZNF143 expression was significantly upregulated in lung squamous cell carcinoma (LUSC) and lung adenocarcinoma (LUAD). ZNF143 expression levels were significantly higher in LUAD patients with COPD relative to the levels in patients only with LUAD. Upregulation of ZNF143 in patients with comorbidity of NSCLC and COPD was further confirmed by qRT-PCR analysis. High expression of ZNF143 was significantly correlated with advanced TNM stage in LUSC. High ZNF143 expression was associated with activated TICs in both LUAD and LUSC samples. Moreover, ZNF143 expression was significantly correlated with the levels of several known predictors of immunotherapy efficacy, including PD-L1, PD-L2, TMB and TIDE in NSCLC. Conclusion: ZNF143 is a novel COPD biomarker. High expression level of ZNF143 is associated with immune microenvironment and high risk of progression of COPD to NSCLC. © 2022 Feng et al.	bioinformatic; COPD; NSCLC; PD-L1; tumor microenvironment; ZNF143	Adenocarcinoma of Lung; Carcinoma, Non-Small-Cell Lung; Carcinoma, Squamous Cell; Humans; Lung Neoplasms; Prognosis; Pulmonary Disease, Chronic Obstructive; Trans-Activators; Tumor Microenvironment; immunological antineoplastic agent; messenger RNA; programmed death 1 ligand 1; programmed death 1 ligand 2; unclassified drug; zinc finger protein; zinc finger protein 143; transactivator protein; ZNF143 protein, human; advanced cancer; Article; bioinformatics; cancer immunotherapy; cancer staging; cell activation; chronic obstructive lung disease; clinical effectiveness; clinical feature; cohort analysis; comorbidity; controlled study; correlational study; diagnostic test accuracy study; diagnostic value; differential gene expression; disease association; disease marker; gene identification; genetic association; genetic screening; histopathology; human; human cell; human tissue; immunocompetent cell; lung adenocarcinoma; machine learning; major clinical study; non small cell lung cancer; prediction; protein expression; protein expression level; real time polymerase chain reaction; receiver operating characteristic; reference value; scoring system; sensitivity and specificity; squamous cell lung carcinoma; support vector machine; tumor infiltrating immune cell; tumor microenvironment; tumor mutational burden; upregulation; validation process; weighted gene co expression network analysis; ZNF143 gene; genetics; lung adenocarcinoma; lung tumor; non small cell lung cancer; pathology; prognosis; squamous cell carcinoma; tumor microenvironment		Trans-Activators, ; ZNF143 protein, human,			CAPTRA-Lung, (CAPTRALung2022009); Tianjin Science and Technology Program, (MS20015)	We would like to thank Hong Zhang for the financial support and Weishuai Liu for experimental technical support.	Siegel RL, Miller KD, Jemal A., Cancer statistics, 2020, CA Cancer J Clin, 70, 1, pp. 7-30, (2020); Faruki H, Mayhew GM, Serody JS, Hayes DN, Perou CM, Lai-Goldman M., Lung adenocarcinoma and squamous cell carcinoma gene expression subtypes demonstrate significant differences in tumor immune landscape, J Thorac Oncol, 12, 6, pp. 943-953, (2017); Malhotra J, Malvezzi M, Negri E, La Vecchia C, Boffetta P., Risk factors for lung cancer worldwide, Eur Respir J, 48, 3, pp. 889-902, (2016); Liu C, Zhou X, Zeng H, Wu D, Liu L., HILPDA is a prognostic biomarker and correlates with macrophage infiltration in pan-cancer, Front Oncol, 11, (2021); Treekitkarnmongkol W, Hassane M, Sinjab A, Et al., Augmented Lipocalin-2 is associated with chronic obstructive pulmonary disease and counteracts lung adenocarcinoma development, Am J Resp Crit Care, 203, 1, pp. 90-101, (2021); Liu C, Chen Z, Chen K, Et al., Lipopolysaccharide-mediated chronic inflammation promotes tobacco carcinogen-induced lung cancer and determines the efficacy of immunotherapy, Cancer Res, 2020, (2020); Eapen MS, Hansbro PM, Larsson Callerfelt A, Et al., Chronic obstructive pulmonary disease and lung cancer: underlying pathophysiology and new therapeutic modalities, Drugs, 78, 16, pp. 1717-1740, (2018); Qin J, Li G, Zhou J., Characteristics of elderly patients with COPD and newly diagnosed lung cancer, and factors associated with treatment decision, Int J Chron Obstruct Pulmon Dis, 11, pp. 1515-1520, (2016); Brahmer J, Reckamp KL, Baas P, Et al., Nivolumab versus docetaxel in advanced squamous-cell non–small-cell lung cancer, New Engl J Med, 373, 2, pp. 123-135, (2015); Borghaei H, Paz-Ares L, Horn L, Et al., Nivolumab versus docetaxel in advanced nonsquamous non–small-cell lung cancer, New Engl J Med, 373, 17, pp. 1627-1639, (2015); Lievense LA, Sterman DH, Cornelissen R, Aerts JG., Checkpoint blockade in lung cancer and mesothelioma, Am J Resp Crit Care, 196, 3, pp. 274-282, (2017); Biton J, Ouakrim H, Dechartres A, Et al., Impaired tumor-infiltrating T cells in patients with chronic obstructive pulmonary disease impact lung cancer response to PD-1 blockade, Am J Resp Crit Care, 198, 7, pp. 928-940, (2018); Mark NM, Kargl J, Busch SE, Et al., Chronic obstructive pulmonary disease alters immune cell composition and immune checkpoint inhibitor efficacy in non–small cell lung cancer, Am J Resp Crit Care, 197, 3, pp. 325-336, (2018); Zhang L, Chen J, Yang H, Et al., Multiple microarray analyses identify key genes associated with the development of non-small cell lung cancer from chronic obstructive pulmonary disease, J Cancer, 12, 4, pp. 996-1010, (2021); Miao T, Du L, Xiao W, Mao B, Wang Y, Fu J., Identification of survival-associated gene signature in lung cancer coexisting with COPD, Front Oncol, 11, (2021); Li CY, Cai J, Tsai JJP, Wang CCN., Identification of hub genes associated with development of head and neck squamous cell carcinoma by integrated bioinformatics analysis, Front Oncol, 10, (2020); Can T., Introduction to bioinformatics, Methods Mol Biol, 1107, pp. 51-71, (2014); San Segundo-Val I, Sanz-Lozano CS., Introduction to the Gene Expression Analysis, pp. 29-43, (2016); Langfelder P, Horvath S., WGCNA: an R package for weighted correlation network analysis, BMC Bioinform, 9, 1, (2008); Zhou J, Guo H, Liu L, Et al., Construction of co-expression modules related to survival by WGCNA and identification of potential prognostic biomarkers in glioblastoma, J Cell Mol Med, 25, 3, pp. 1633-1644, (2021); Tian W, Yang X, Yang H, Zhou B., GINS2 functions as a key gene in lung adenocarcinoma by WGCNA Co-Expression network analysis, Onco Targets Ther, 13, pp. 6735-6746, (2020); Lopez NC, Garcia-Ordas MT, Vitelli-Storelli F, Fernandez-Navarro P, Palazuelos C, Alaiz-Rodriguez R., Evaluation of feature selection techniques for breast cancer risk prediction, Int J Env Res Pub He, 18, 20, (2021); Morrow JD, Zhou X, Lao T, Et al., Functional interactors of three genome-wide association study genes are differentially expressed in severe chronic obstructive pulmonary disease lung tissue, Sci Rep-Uk, 7, 1, (2017); Ezzie ME, Crawford M, Cho J, Et al., Gene expression networks in COPD: microRNA and mRNA regulation, Thorax, 67, 2, pp. 122-131, (2012); Feng Z, Zhang J, Zheng Y, Wang Q, Min X, Tian T., Elevated expression of ASF1B correlates with poor prognosis in human lung adenocarcinoma, Pers Med, 18, 2, pp. 115-127, (2021); Schabath MB, Welsh EA, Fulp WJ, Et al., Differential association of STK11 and TP53 with KRAS mutation-associated gene expression, proliferation and immune surveillance in lung adenocarcinoma, Oncogene, 35, 24, pp. 3209-3216, (2016); Cerami E, Gao J, Dogrusoz U, Et al., The cBio cancer genomics portal: an open platform for exploring multidimensional cancer genomics data, Cancer Discov, 2, 5, pp. 401-404, (2012); Feng Z, Zhang J, Zheng Y, Liu J, Duan T, Tian T., Overexpression of abnormal spindle-like microcephaly-associated (ASPM) increases tumor aggressiveness and predicts poor outcome in patients with lung adenocarcinoma, Transl Cancer Res, 10, 2, pp. 983-997, (2021); Zhou R, Zhang J, Zeng D, Et al., Immune cell infiltration as a biomarker for the diagnosis and prognosis of stage I–III colon cancer, Cancer Immunol Immunother, 68, 3, pp. 433-442, (2019); Jiang P, Gu S, Pan D, Et al., Signatures of T cell dysfunction and exclusion predict cancer immunotherapy response, Nat Med, 24, 10, pp. 1550-1558, (2018); Wang X, Kong C, Xu W, Et al., Decoding tumor mutation burden and driver mutations in early stage lung adenocarcinoma using CT-based radiomics signature, Thorac Cancer, 10, 10, pp. 1904-1912, (2019); Chalmers ZR, Connelly CF, Fabrizio D, Et al., Analysis of 100,000 human cancer genomes reveals the landscape of tumor mutational burden, Genome Med, 9, 1, (2017); Izumi H, Wakasugi T, Shimajiri S, Et al., Role of ZNF143 in tumor growth through transcriptional regulation of DNA replication and cell-cycle-associated genes, Cancer Sci, 101, 12, pp. 2538-2545, (2010); Paek AR, Mun JY, Hong K, Lee J, Hong DW, You HJ., Zinc finger protein 143 expression is closely related to tumor malignancy via regulating cell motility in breast cancer, Bmb Rep, 50, 12, pp. 621-627, (2017); Chen YR, Leung JM, Sin DD., A systematic review of diagnostic biomarkers of COPD exacerbation, PLoS One, 11, 7, (2016); Sin DD, Hollander Z, DeMarco ML, McManus BM, Ng RT., Biomarker development for chronic obstructive pulmonary disease. from discovery to clinical implementation, Am J Resp Crit Care, 192, 10, pp. 1162-1170, (2015); Kawatsu Y, Kitada S, Uramoto H, Et al., The combination of strong expression of ZNF143 and high MIB-1 labelling index independently predicts shorter disease-specific survival in lung adenocarcinoma, Brit J Cancer, 110, 10, pp. 2583-2592, (2014); Ye B, Yang G, Li Y, Zhang C, Wang Q, Yu G., ZNF143 in chromatin looping and gene regulation, Front Genet, 11, (2020); Haibara H, Yamazaki R, Nishiyama Y, Et al., YPC-21661 and YPC-22026, novel small molecules, inhibit ZNF143 activity in vitro and in vivo, Cancer Sci, 108, 5, pp. 1042-1048, (2017); Young RP, Hopkins RJ, Christmas T, Black PN, Metcalf P, Gamble GD., COPD prevalence is increased in lung cancer, independent of age, sex and smoking history, Eur Respir J, 34, 2, pp. 380-386, (2009); Chen Y, Zhang Y, Lv J, Et al., Genomic analysis of tumor microenvironment immune types across 14 solid cancer types: immunotherapeutic implications, Theranostics, 7, 14, pp. 3585-3594, (2017); Sharma P, Allison JP., The future of immune checkpoint therapy, Science, 348, 6230, pp. 56-61, (2015); Trujillo JA, Sweis RF, Bao R, Luke JJ., T cell–inflamed versus Non-T cell–inflamed tumors: a conceptual framework for cancer immunotherapy drug development and combination therapy selection, Cancer Immunol Res, 6, 9, pp. 990-1000, (2018); Takayama Y, Nakamura T, Fukushiro Y, Mishima S, Masuda K, Shoda H., Coexistence of emphysema with non-small-cell lung cancer predicts the therapeutic efficacy of immune checkpoint inhibitors, Vivo (Brooklyn), 35, 1, pp. 467-474, (2021); Kadara H, Scheet P, Wistuba II, Spira AE., Early events in the molecular pathogenesis of lung cancer, Cancer Prev Res, 9, 7, pp. 518-527, (2016); Kim A, Lim SM, Kim J, Seo J., Integrative genomic and transcriptomic analyses of tumor suppressor genes and their role on tumor microenviron-ment and immunity in lung squamous cell carcinoma, Front Immunol, 12, (2021); Toyokawa G, Takada K, Okamoto T, Et al., High frequency of programmed death-ligand 1 expression in emphysematous bullae-associated lung adenocarcinomas, Clin Lung Cancer, 18, 5, pp. 504-511, (2017)	D. Sun; Department of Thoracic Surgery, Tianjin Chest Hospital, Tianjin, 300222, China; email: sdqmd@163.com; J. Qin; Respiratory and Critical Care Medicine, Tianjin Chest Hospital, Tianjin, 300222, China; email: qinjianwen2005@aliyun.com		Dove Medical Press Ltd						11769106			35400998	English	Int. J. COPD	Article	Final	All Open Access; Gold Open Access; Green Open Access	Scopus	2-s2.0-85127962388
Holmstrom L.; Bednarski B.; Chugh H.; Aziz H.; Pham H.N.; Sargsyan A.; Uy-Evanado A.; Dey D.; Salvucci A.; Jui J.; Reinier K.; Slomka P.J.; Chugh S.S.	Holmstrom, Lauri (57200324392); Bednarski, Bryan (57222562208); Chugh, Harpriya (55638642200); Aziz, Habiba (58892001000); Pham, Hoang Nhat (58890644200); Sargsyan, Arayik (57215012880); Uy-Evanado, Audrey (26221501700); Dey, Damini (7101867655); Salvucci, Angelo (6602760236); Jui, Jonathan (6602175100); Reinier, Kyndaron (14060951600); Slomka, Piotr J. (7003438436); Chugh, Sumeet S. (35253639000)	57200324392; 57222562208; 55638642200; 58892001000; 58890644200; 57215012880; 26221501700; 7101867655; 6602760236; 6602175100; 14060951600; 7003438436; 35253639000	Artificial Intelligence Model Predicts Sudden Cardiac Arrest Manifesting with Pulseless Electric Activity Versus Ventricular Fibrillation	2024	Circulation: Arrhythmia and Electrophysiology	17	2		E012338			7	10.1161/CIRCEP.123.012338	https://www.scopus.com/inward/record.uri?eid=2-s2.0-85185325377&doi=10.1161%2fCIRCEP.123.012338&partnerID=40&md5=e8e163a62a5af050799fa33c33bc26a5	Division of Artificial Intelligence in Medicine, Department of Medicine; Center for Cardiac Arrest Prevention, Department of Cardiology, Smidt Heart Institute, Cedars-Sinai Health System, Los Angeles, United States; Ventura County Health Care Agency, Ventura, CA, United States; Department of Emergency Medicine, Oregon Health and Science University, Portland, OR, United States	Holmstrom L., Division of Artificial Intelligence in Medicine, Department of Medicine, Center for Cardiac Arrest Prevention, Department of Cardiology, Smidt Heart Institute, Cedars-Sinai Health System, Los Angeles, United States; Bednarski B., Division of Artificial Intelligence in Medicine, Department of Medicine; Chugh H., Center for Cardiac Arrest Prevention, Department of Cardiology, Smidt Heart Institute, Cedars-Sinai Health System, Los Angeles, United States; Aziz H., Center for Cardiac Arrest Prevention, Department of Cardiology, Smidt Heart Institute, Cedars-Sinai Health System, Los Angeles, United States; Pham H.N., Center for Cardiac Arrest Prevention, Department of Cardiology, Smidt Heart Institute, Cedars-Sinai Health System, Los Angeles, United States; Sargsyan A., Center for Cardiac Arrest Prevention, Department of Cardiology, Smidt Heart Institute, Cedars-Sinai Health System, Los Angeles, United States, Ventura County Health Care Agency, Ventura, CA, United States; Uy-Evanado A., Center for Cardiac Arrest Prevention, Department of Cardiology, Smidt Heart Institute, Cedars-Sinai Health System, Los Angeles, United States; Dey D., Division of Artificial Intelligence in Medicine, Department of Medicine; Salvucci A., Ventura County Health Care Agency, Ventura, CA, United States; Jui J., Department of Emergency Medicine, Oregon Health and Science University, Portland, OR, United States; Reinier K., Center for Cardiac Arrest Prevention, Department of Cardiology, Smidt Heart Institute, Cedars-Sinai Health System, Los Angeles, United States; Slomka P.J., Division of Artificial Intelligence in Medicine, Department of Medicine; Chugh S.S., Division of Artificial Intelligence in Medicine, Department of Medicine, Center for Cardiac Arrest Prevention, Department of Cardiology, Smidt Heart Institute, Cedars-Sinai Health System, Los Angeles, United States	BACKGROUND: There is no specific treatment for sudden cardiac arrest (SCA) manifesting as pulseless electric activity (PEA) and survival rates are low; unlike ventricular fibrillation (VF), which is treatable by defibrillation. Development of novel treatments requires fundamental clinical studies, but access to the true initial rhythm has been a limiting factor. METHODS: Using demographics and detailed clinical variables, we trained and tested an AI model (extreme gradient boosting) to differentiate PEA-SCA versus VF-SCA in a novel setting that provided the true initial rhythm. A subgroup of SCAs are witnessed by emergency medical services personnel, and because the response time is zero, the true SCA initial rhythm is recorded. The internal cohort consisted of 421 emergency medical services-witnessed out-of-hospital SCAs with PEA or VF as the initial rhythm in the Portland, Oregon metropolitan area. External validation was performed in 220 emergency medical services-witnessed SCAs from Ventura, CA. RESULTS: In the internal cohort, the artificial intelligence model achieved an area under the receiver operating characteristic curve of 0.68 (95% CI, 0.61-0.76). Model performance was similar in the external cohort, achieving an area under the receiver operating characteristic curve of 0.72 (95% CI, 0.59-0.84). Anemia, older age, increased weight, and dyspnea as a warning symptom were the most important features of PEA-SCA; younger age, chest pain as a warning symptom and established coronary artery disease were important features associated with VF. CONCLUSIONS: The artificial intelligence model identified novel features of PEA-SCA, differentiated from VF-SCA and was successfully replicated in an external cohort. These findings enhance the mechanistic understanding of PEA-SCA with potential implications for developing novel management strategies. © 2024 Lippincott Williams and Wilkins. All rights reserved.	artificial Intelligence; cardiovascular diseases; emergency medical services; stroke; ventricular fibrillation	Arrhythmias, Cardiac; Artificial Intelligence; Cardiopulmonary Resuscitation; Death, Sudden, Cardiac; Electric Countershock; Emergency Medical Services; Heart Arrest; Humans; Out-of-Hospital Cardiac Arrest; Ventricular Fibrillation; beta adrenergic receptor blocking agent; anemia; aortic arch syndrome; Article; artificial intelligence; asthma; atrial fibrillation; autopsy; body weight gain; bootstrapping; cardiomyopathy; cerebrovascular accident; chronic kidney failure; chronic obstructive lung disease; clinical feature; cohort analysis; congestive heart failure; controlled study; coronary artery disease; cross validation; data processing; defibrillation; demographics; density gradient; diabetes mellitus; diagnostic test accuracy study; diaphoresis; dyspnea; electric activity; emergency health service; female; heart atrium flutter; heart rhythm; heart ventricle fibrillation; heart ventricle tachycardia; human; intoxication; major clinical study; male; metropolitan area; mood disorder; mortality; nausea and vomiting; out of hospital cardiac arrest; peripheral vascular disease; prevalence; prospective study; pulseless electrical activity; receiver operating characteristic; schizophrenia; seizure; sleep apnea syndromes; sudden cardiac death; supervised machine learning; survival rate; thorax pain; weakness; artificial intelligence; cardioversion; complication; emergency health service; heart arrest; heart arrhythmia; heart ventricle fibrillation; out of hospital cardiac arrest; resuscitation; sudden cardiac death					University of Oulu and Oulu University Hospital; National Institutes of Health, NIH; National Heart, Lung, and Blood Institute, NHLBI, (R01HL145675, R01HL147358, R35HL161195); National Heart, Lung, and Blood Institute, NHLBI; Suomen Kulttuurirahasto, SKR; Sigrid Juséliuksen Säätiö; Orionin Tutkimussäätiö; Instrumentariumin Tiedesäätiö; Paavo Nurmen Säätiö	The study was funded in part by National Institutes of Health, National Heart Lung and Blood Institute (NHLBI) grants R01HL145675 and R01HL147358 to Dr Chugh. The analysis was funded in part by NHLBI grant R35HL161195 to Dr Slomka. Dr Holmstrom is a postdoctoral fellow visiting from the Research Unit of Internal Medicine, Medical Research Center Oulu, University of Oulu and Oulu University Hospital, Oulu, Finland, and is funded by Sigrid Juselius Foundation, The Finnish Cultural Foundation, Instrumentarium Science Foundation, Orion Research Foundation, and Paavo Nurmi Foundation. The funding sources had no involvement in the preparation of this work or the decision to submit it for publication.	Stecker E.C., Reinier K., Marijon E., Narayanan K., Teodorescu C., Uy-Evanado A., Gunson K., Jui J., Chugh S.S., Public health burden of sudden cardiac death in the United States, Circ Arrhythm Electrophysiol, 7, pp. 212-217, (2014); Tsao C.W., Aday A.W., Almarzooq Z.I., Alonso A., Beaton A.Z., Bittencourt M.S., Boehme A.K., Buxton A.E., Carson A.P., Commodore-Mensah Y., Heart disease and stroke statistics-2022 update: A report from the American Heart Association, Circulation, 145, pp. e153-e639, (2022); Jerkeman M., Sultanian P., Lundgren P., Nielsen N., Helleryd E., Dworeck C., Omerovic E., Nordberg P., Rosengren A., Hollenberg J., Trends in survival after cardiac arrest: A Swedish nationwide study over 30 years, Eur Heart J, 43, pp. 4817-4829, (2022); Sasson C., Rogers M.A., Dahl J., Kellermann A.L., Predictors of survival from out-of-hospital cardiac arrest: A systematic review and meta-analysis, Circ Cardiovasc Qual Outcomes, 3, pp. 63-81, (2010); Myerburg R.J., Conde C.A., Sung R.J., Mayorga-Cortes A., Mallon S.M., Sheps D.S., Appel R.A., Castellanos A., Clinical, electrophysiologic and hemodynamic profile of patients resuscitated from prehospital cardiac arrest, Am J Med, 68, pp. 568-576, (1980); Cobb L.A., Fahrenbruch C.E., Olsufka M., Copass M.K., Changing incidence of out-of-hospital ventricular fibrillation, 1980-2000, JAMA, 288, pp. 3008-3013, (2002); Kuisma M., Repo J., Alaspaa A., The incidence of out-of-hospital ventricular fibrillation in Helsinki, Finland, from 1994 to 1999, Lancet, 358, pp. 473-474, (2001); Stromsoe A., Svensson L., Axelsson A.B., Claesson A., Goransson K.E., Nordberg P., Herlitz J., Improved outcome in Sweden after out-of-hospital cardiac arrest and possible association with improvements in every link in the chain of survival, Eur Heart J, 36, pp. 863-871, (2015); Holmstrom L., Chugh H., Uy-Evanado A., Jui J., Reinier K., Chugh S.S., Temporal trends in incidence and survival from sudden cardiac arrest manifesting with shockable and nonshockable rhythms: A 16-year prospective study in a large US community, Ann Emerg Med, 82, pp. 463-471, (2023); Myerburg R.J., Halperin H., Egan D.A., Boineau R., Chugh S.S., Gillis A.M., Goldhaber J.I., Lathrop D.A., Liu P., Niemann J.T., Pulseless electric activity: Definition, causes, mechanisms, management, and research priorities for the next decade: Report from a National Heart, Lung, and Blood Institute workshop, Circulation, 128, pp. 2532-2541, (2013); Teodorescu C., Reinier K., Dervan C., Uy-Evanado A., Samara M., Mariani R., Gunson K., Jui J., Chugh S.S., Factors associated with pulseless electric activity versus ventricular fibrillation: The Oregon sudden unexpected death study, Circulation, 122, pp. 2116-2122, (2010); Kvaloy J.T., Skogvoll E., Eftestol T., Gundersen K., Kramer-Johansen J., Olasveengen T.M., Steen P.A., Which factors influence spontaneous state transitions during resuscitation?, Resuscitation, 80, pp. 863-869, (2009); Skogvoll E., Eftestol T., Gundersen K., Kvaloy J.T., Kramer-Johansen J., Olasveengen T.M., Steen P.A., Dynamics and state transitions during resuscitation in out-of-hospital cardiac arrest, Resuscitation, 78, pp. 30-37, (2008); Holmstrom L., Reinier K., Toft L., Halperin H., Salvucci A., Jui J., Chugh S.S., Out-of-hospital cardiac arrest with onset witnessed by emergency medical services: Implications for improvement in overall survival, Resuscitation, 175, pp. 19-27, (2022); Chugh S.S., Jui J., Gunson K., Stecker E.C., John B.T., Thompson B., Ilias N., Vickers C., Dogra V., Daya M., Current burden of sudden cardiac death: Multiple source surveillance versus retrospective death certificate-based review in a large U.S. community, J Am Coll Cardiol, 44, pp. 1268-1275, (2004); Reinier K., Sargsyan A., Chugh H.S., Nakamura K., Uy-Evanado A., Klebe D., Kaplan R., Hadduck K., Shepherd D., Young C., Evaluation of sudden cardiac arrest by race/ethnicity among residents of Ventura county, California, 2015-2020, JAMA Netw Open, 4, (2021); Chen T., Guestrin C., XGBoost: A Scalable Tree Boosting System., Proceedings of the 22nd ACM SIGKDD International Conference on Knowledge Discovery and Data Mining, pp. 785-794, (2016); Wang C., Wu Q., Weimer M., Zhu E., FLAML: A Fast and Lightweight AutoML Library, arXiv:1911.04706; Liu P., Fu B., Yang S.X., Deng L., Zhong X., Zheng H., Optimizing survival analysis of XGBoost for ties to predict disease progression of breast cancer, IEEE Trans Biomed Eng, 68, pp. 148-160, (2021); Khera R., Haimovich J., Hurley N.C., McNamara R., Spertus J.A., Desai N., Rumsfeld J.S., Masoudi F.A., Huang C., Normand S.L., Use of machine learning models to predict death after acute myocardial infarction, JAMA Cardiol, 6, pp. 633-641, (2021); Lundberg S.M., Lee S.-I., A Unified Approach to Interpreting Model Predictions., Advances in Neural Information Processing Systems, 30, pp. 4765-4774, (2017); Rios R., Miller R.J.H., Hu L.H., Otaki Y., Singh A., Diniz M., Sharir T., Einstein A.J., Fish M.B., Ruddy T.D., Determining a minimum set of variables for machine learning cardiovascular event prediction: Results from REFINE SPECT registry, Cardiovasc Res, 118, pp. 2152-2164, (2022); Kauppila J.P., Hantula A., Kortelainen M.L., Pakanen L., Perkiomaki J., Martikainen M., Huikuri H.V., Junttila M.J., Association of initial recorded rhythm and underlying cardiac disease in sudden cardiac arrest, Resuscitation, 122, pp. 76-78, (2018); De Maio V.J., Stiell I.G., Wells G.A., Spaite D.W., Cardiac arrest witnessed by emergency medical services personnel: Descriptive epidemiology, prodromal symptoms, and predictors of survival, Ann Emerg Med, 35, pp. 138-146, (2000); Nehme Z., Andrew E., Bray J.E., Cameron P., Bernard S., Meredith I.T., Smith K., The significance of pre-arrest factors in out-of-hospital cardiac arrests witnessed by emergency medical services: A report from the Victorian Ambulance Cardiac Arrest Registry, Resuscitation, 88, pp. 35-42, (2015); Adabag S., Huxley R.R., Lopez F.L., Chen L.Y., Sotoodehnia N., Siscovick D., Deo R., Konety S., Alonso A., Folsom A.R., Obesity related risk of sudden cardiac death in the atherosclerosis risk in communities study, Heart, 101, pp. 215-221, (2015); Empana J.P., Ducimetiere P., Charles M.A., Jouven X., Sagittal abdominal diameter and risk of sudden death in asymptomatic middle-aged men: The Paris Prospective Study i, Circulation, 110, pp. 2781-2785, (2004); Bagai A., McNally B.F., Al-Khatib S.M., Myers J.B., Kim S., Karlsson L., Torp-Pedersen C., Wissenberg M., Van Diepen S., Fosbol E.L., Temporal differences in out-of-hospital cardiac arrest incidence and survival, Circulation, 128, pp. 2595-2602, (2013); Karlsson L.I., Wissenberg M., Fosbol E.L., Hansen C.M., Lippert F.K., Bagai A., McNally B., Granger C.B., Christensen E.F., Folke F., Diurnal variations in incidence and outcome of out-of-hospital cardiac arrest including prior comorbidity and pharmacotherapy: A nationwide study in Denmark, Resuscitation, 85, pp. 1161-1168, (2014); Ramireddy A., Chugh H.S., Reinier K., Uy-Evanado A., Stecker E.C., Jui J., Chugh S.S., Sudden cardiac death during nighttime hours, Heart Rhythm, 18, pp. 778-784, (2021); Mehra R., Chung M.K., Olshansky B., Dobrev D., Jackson C.L., Kundel V., Linz D., Redeker N.S., Redline S., Sanders P., Sleep-disordered breathing and cardiac arrhythmias in adults: Mechanistic insights and clinical implications: A scientific statement from the American Heart Association, Circulation, 146, pp. e119-e136, (2022); Holmstrom L., Salmasi S., Chugh H., Uy-Evanado A., Sorenson C., Bhanji Z., Seifer M., Sargsyan A., Salvucci A., Jui J., Survivors of sudden cardiac arrest presenting with pulseless electrical activity: Clinical substrate, triggers, long-term prognosis, JACC Clin Electrophysiol, 8, pp. 1260-1270, (2022); Levin M.G., Judy R., Gill D., Vujkovic M., Verma S.S., Bradford Y., Rader D.J., Voight B.F., Damrauer S.M., Ritchie M.D., Genetics of height and risk of atrial fibrillation: A Mendelian randomization study, PLoS Med, 17, (2020); Kauppila J.P., Hantula A., Pakanen L., Perkiomaki J.S., Martikainen M., Huikuri H.V., Junttila M.J., Association of non-shockable initial rhythm and psychotropic medication in sudden cardiac arrest, Int J Cardiol Heart Vasc, 28, (2020); Teodorescu C., Reinier K., Uy-Evanado A., Chugh H., Gunson K., Jui J., Chugh S.S., Antipsychotic drugs are associated with pulseless electrical activity: The Oregon sudden unexpected death study, Heart Rhythm, 10, pp. 526-530, (2013); Chugh S.S., Reinier K., Uy-Evanado A., Chugh H.S., Elashoff D., Young C., Salvucci A., Jui J., Prediction of sudden cardiac death manifesting with documented ventricular fibrillation or pulseless ventricular tachycardia, JACC Clin Electrophysiol, 8, pp. 411-423, (2022); Siddiqi T.J., Usman M.S., Shahid I., Ahmed J., Khan S.U., Ya'Qoub L., Rihal C.S., Alkhouli M., Utility of the CHA2DS2-VASc score for predicting ischaemic stroke in patients with or without atrial fibrillation: A systematic review and meta-analysis, Eur J Prev Cardiol, 29, pp. 625-631, (2022); Holmstrom L., Juntunen S., Vahatalo J., Pakanen L., Kaikkonen K., Haukilahti A., Kentta T., Tikkanen J., Viitasalo V., Perkiomaki J., Plaque histology and myocardial disease in sudden coronary death: The Fingesture study, Eur Heart J, 43, pp. 4923-4930, (2022)	S.S. Chugh; Division of Artificial Intelligence in Medicine, Advanced Health Sciences Pavilion, Los Angeles, Ste A3100, 127 S. San Vicente Blvd., 90048, United States; email: sumeet.chugh@cshs.org		Lippincott Williams and Wilkins						19413149			38284289	English	Circ. Arrhythmia Electrophysiol.	Article	Final	All Open Access; Green Open Access; Hybrid Gold Open Access	Scopus	2-s2.0-85185325377
Jayamini W.K.D.; Mirza F.; Naeem M.A.; Chan A.H.Y.	Jayamini, Widana Kankanamge Darsha (57930112500); Mirza, Farhaan (52664014200); Naeem, M. Asif (57213518795); Chan, Amy Hai Yan (55337510300)	57930112500; 52664014200; 57213518795; 55337510300	State of Asthma-Related Hospital Admissions in New Zealand and Predicting Length of Stay Using Machine Learning	2022	Applied Sciences (Switzerland)	12	19	9890				4	10.3390/app12199890	https://www.scopus.com/inward/record.uri?eid=2-s2.0-85139966408&doi=10.3390%2fapp12199890&partnerID=40&md5=d84aa824a340b508f5480d4dacef00eb	School of Engineering, Computer and Mathematical Sciences, Auckland University of Technology, Auckland, 1010, New Zealand; Department of Software Engineering, Faculty of Computing and Technology, University of Kelaniya, Kelaniya, 11600, Sri Lanka; School of Computing, National University of Computer and Emerging Sciences (NUCES), Islamabad, 44000, Pakistan; School of Pharmacy, Faculty of Medical and Health Sciences, University of Auckland, Auckland, 1010, New Zealand	Jayamini W.K.D., School of Engineering, Computer and Mathematical Sciences, Auckland University of Technology, Auckland, 1010, New Zealand, Department of Software Engineering, Faculty of Computing and Technology, University of Kelaniya, Kelaniya, 11600, Sri Lanka; Mirza F., School of Engineering, Computer and Mathematical Sciences, Auckland University of Technology, Auckland, 1010, New Zealand; Naeem M.A., School of Computing, National University of Computer and Emerging Sciences (NUCES), Islamabad, 44000, Pakistan; Chan A.H.Y., School of Pharmacy, Faculty of Medical and Health Sciences, University of Auckland, Auckland, 1010, New Zealand	Length of stay (LOS) is a key indicator of healthcare quality and reflects the burden on the healthcare system. However, limited studies have used machine learning to predict LOS in asthma. This study aimed to explore the characteristics and associations between asthma-related admission data variables with LOS and to use those factors to predict LOS. A dataset of asthma-related admissions in the Auckland region was analysed using different statistical techniques. Using those predictors, machine learning models were built to predict LOS. Demographic, diagnostic, and temporal factors were associated with LOS. Māori females had the highest average LOS among all the admissions at 2.8 days. The random forest algorithm performed well, with an RMSE of 2.48, MAE of 1.67, and MSE of 6.15. The mean predicted LOS by random forest was 2.6 days with a standard deviation of 1.0. The other three algorithms were also acceptable in predicting LOS. Implementing more robust machine learning classifiers, such as artificial neural networks, could outperform the models used in this study. Future work to further develop these models with other regions and to identify the reasons behind the shorter and longer stays for asthma patients is warranted. © 2022 by the authors.	asthma; length of stay; machine-learning; prediction						University of Auckland	A.H.Y.C has received research grant funding from The University of Auckland, Health Research Council and is the recipient of the Auckland Medical Research Foundation Senior Research Fellowship for asthma-related research. A.H.Y.C is also a fellow of the Asthma UK Centre of Applied Research (AUKCAR) and on the Board of Asthma New Zealand. All other authors declare no other relevant conflict of interest.	Hargreave F., Nair P., The definition and diagnosis of asthma, Clin. Exp. Allergy, 39, pp. 1652-1658, (2009); Health Care Utilisation: Hospital Average Length of Stay by Diagnostic Categories; Asthma; The Global Asthma Report 2018, (2018); Asthma; Navanandan N., Hatoun J., Celedon J.C., Liu A.H., Predicting severe asthma exacerbations in children: Blueprint for today and tomorrow, J. Allergy Clin. Immunol. Pract, 9, pp. 2619-2626, (2021); Seol H.Y., Shrestha P., Muth J.F., Wi C.-I., Sohn S., Ryu E., Park M., Ihrke K., Moon S., King K., Artificial intelligence-assisted clinical decision support for childhood asthma management: A randomized clinical trial, PLoS ONE, 16, (2021); Lovric M., Banic I., Lacic E., Pavlovic K., Kern R., Turkalj M., Predicting treatment outcomes using explainable machine learning in children with asthma, Children, 8, (2021); Kothalawala D.M., Murray C.S., Simpson A., Custovic A., Tapper W.J., Arshad S.H., Holloway J.W., Rezwan F.I., Development of childhood asthma prediction models using machine learning approaches, Clin. Transl. Allergy, 11, (2021); Perpina M., Gomez-Bastero A., Trisan A., Martinez-Moragon E., Alvarez-Gutierrez F.J., Urrutia I., Blanco-Aparicio M., Expert consensus recommendations for the management of asthma in older adults, Med. Clínica, 159, (2022); Shi T., Pan J., Katikireddi S.V., McCowan C., Kerr S., Agrawal U., Shah S.A., Simpson C.R., Ritchie L.D., Robertson C., Et al., Risk of COVID-19 hospital admission among children aged 5–17 years with asthma in Scotland: A national incident cohort study, Lancet Respir. Med, 10, pp. 191-198, (2022); Khatri K.L., Tamil L.S., Early detection of peak demand days of chronic respiratory diseases emergency department visits using artificial neural networks, IEEE J. Biomed. Health Inform, 22, pp. 285-290, (2018); Kim M.S., Lee J.H., Jang Y.J., Lee C.H., Choi J.H., Sung T.E., Hybrid deep learning algorithm with open innovation perspective: A prediction model of asthmatic occurrence, Sustainability, 12, (2020); Maung T.Z., Bishop J.E., Holt E., Turner A.M., Pfrang C., Indoor Air Pollution and the Health of Vulnerable Groups: A Systematic Review Focused on Particulate Matter (PM), Volatile Organic Compounds (VOCs) and Their Effects on Children and People with Pre-Existing Lung Disease, Int. J. Environ. Res. Public Health, 19, (2022); Sandberg S., Paton J.Y., Ahola S., McCann D.C., McGuinness D., Hillary C.R., Oja H., The role of acute and chronic stress in asthma attacks in children, Lancet, 356, pp. 982-987, (2000); To T., Stanojevic S., Moores G., Gershon A.S., Bateman E.D., Cruz A.A., Boulet L.-P., Global asthma prevalence in adults: Findings from the cross-sectional world health survey, BMC Public Health, 12, (2012); Asthma; Asthma; Annual Data Explorer 2018/19: New Zealand Health Survey. Wellington: Ministry of Health; Abdelkarim H., Durie M., Bellomo R., Bergmeir C., Badawi O., El-Khawas K., Pilcher D., A comparison of characteristics and outcomes of patients admitted to the ICU with asthma in Australia and New Zealand and the United States, J. Asthma, 57, pp. 398-404, (2020); Luo L., Ren J., Zhang F., Zhang W., Li C., Qui Z., Huang D., The effects of air pollution on length of hospital stay for adult patients with asthma, Int. J. Health Plan. Manag, 33, pp. e751-e767, (2018); Dobkin C., Finkelstein A., Kluender R., Notowidigdo M.J., The Economic Consequences of Hospital Admissions, Am. Econ. Rev, 108, pp. 308-352, (2018); Schlichting D., Fadason T., Grant C.C., O'Sullivan J., Childhood asthma in New Zealand: The impact of on-going socioeconomic disadvantage (2010–2019), N. Z. Med. J, 134, pp. 80-95, (2021); Barnard L.T., Zhang J., The Impact of Respiratory Disease in New Zealand: 2020 Update, (2021); Thai H.-D., Huh J.-H., Optimizing patient transportation by applying cloud computing and big data analysis, J. Supercomput, pp. 1-30, (2022); Soyiri I.N., Reidpath D.D., Sarran C., Asthma length of stay in hospitals in London 2001–2006: Demographic, diagnostic and temporal factors, PLoS ONE, 6, (2011); Shanley L.A., Lin H., Flores G., Factors associated with length of stay for pediatric asthma hospitalizations, J. Asthma, 52, pp. 471-477, (2015); Baek J., Kash B.A., Xu X., Benden M., Roberts J., Carrillo G., Association between ambient air pollution and hospital length of stay among children with asthma in South Texas, Int. J. Environ. Res. Public Health, 17, (2020); Rachda Naila M., Caulier P., Chaabane S., Chraibi A., Piechowiak S., A Comparative Study of Machine Learning Models for Predicting Length of Stay in Hospitals, J. Inf. Sci. Eng, 37, pp. 1025-1038, (2021); Turgeman L., May J.H., Sciulli R., Insights from a machine learning model for predicting the hospital Length of Stay (LOS) at the time of admission, Expert Syst. Appl, 78, pp. 376-385, (2017); Tsai P.-F., Chen P.-C., Chen Y.-Y., Song H.-Y., Lin H.-M., Lin F.-M., Huang Q.-P., Length of Hospital Stay Prediction at the Admission Stage for Cardiology Patients Using Artificial Neural Network, J. Healthc. Eng, 2016, (2016); Aghajani S., Kargari M., Determining Factors Influencing Length of Stay and Predicting Length of Stay Using Data Mining in the General Surgery Department, Hosp. Pract. Res, 1, pp. 53-58, (2016); Achilonu O.J., Fabian J., Bebington B., Singh E., Nimako G., Eijkemans R.M., Musenge E., Use of Machine Learning and Statistical Algorithms to Predict Hospital Length of Stay Following Colorectal Cancer Resection: A South African Pilot Study, Front. Oncol, 11, (2021); Ma X., Si Y., Wang Z., Wang Y., Length of stay prediction for ICU patients using individualized single classification algorithm, Comput. Methods Programs Biomed, 186, (2020); Cohen H.A., Blau H., Hoshen M., Batat E., Balicer R.D., Seasonality of asthma: A retrospective population study, Pediatrics, 133, pp. e923-e932, (2014); Ethnicity Standard Classification: Findings from Public Consultation November 2019, (2020); Boven N., Exeter D., Sporle A., Shackleton N., The implications of different ethnicity categorisation methods for understanding outcomes and developing policy in New Zealand, Kōtuitui: New Zealand J. Soc. Sci. Online, 15, pp. 123-139, (2020); Girden E.R., ANOVA: Repeated Measures, (1992); Mahony T., Harder V.S., Ang N., McCulloch C.E., Shaw J.S., Thombley R., Cabana M.D., Kleinman L.C., Bardach N.S., Weekend Versus Weekday Asthma-Related Emergency Department Utilization, Acad. Pediatrics, 22, pp. 640-646, (2022); Krefis A.C., Fischereit J., Hoffmann P., Pinnschmidt H., Sorbe C., Augustin M., Augustin J., Temporal analysis of determinants for respiratory emergency department visits in a large German hospital, BMJ Open Respir. Res, 5, (2018); Shakir M., Rakesh N., Investigation on Air Pollutant Data Sets using Data Mining Tool, Proceedings of the 2018 2nd International Conference on IoT in Social, Mobile, Analytics and Cloud (I-SMAC), pp. 480-485; Bennett J., Davy P., Trompetter B., Wang Y., Pierse N., Boulic M., Phipps R., Howden-Chapman P., Sources of indoor air pollution at a New Zealand urban primary school; a case study, Atmos. Pollut. Res, 10, pp. 435-444, (2019); Ram S., Zhang W., Williams M., Pengetnze Y., Predicting asthma-related emergency department visits using big data, IEEE J. Biomed. Health Inform, 19, pp. 1216-1223, (2015); Busby J., Matthews J.G., Chaudhuri R., Pavord I.D., Hardman T.C., Arron J.R., Bradding P., Brightling C.E., Choy D.F., Cowan D.C., Factors affecting adherence with treatment advice in a clinical trial of patients with severe asthma, Eur. Respir. J, 59, (2022); Padinjappurathu Gopalan S., Chowdhary C.L., Iwendi C., Farid M.A., Ramasamy L.K., An Efficient and Privacy-Preserving Scheme for Disease Prediction in Modern Healthcare Systems, Sensors, 22, (2022); Iwendi C., Khan S., Anajemba J.H., Bashir A.K., Noor F., Realizing an efficient IoMT-assisted patient diet recommendation system through machine learning model, IEEE Access, 8, pp. 28462-28474, (2020); Lisspers K., Stallberg B., Larsson K., Janson C., Muller M., Luczko M., Bjerregaard B.K., Bacher G., Holzhauer B., Goyal P., Developing a short-term prediction model for asthma exacerbations from Swedish primary care patients’ data using machine learning-based on the ARCTIC study, Respir. Med, 185, (2021); Feng Y., Wang Y., Zeng C., Mao H., Artificial intelligence and machine learning in chronic airway diseases: Focus on asthma and chronic obstructive pulmonary disease, Int. J. Med. Sci, 18, pp. 2871-2889, (2021); Ramasamy L.K., Khan F., Shah M., Prasad B.V.V.S., Iwendi C., Biamba C., Secure Smart Wearable Computing through Artificial Intelligence-Enabled Internet of Things and Cyber-Physical Systems for Health Monitoring, Sensors, 22, (2022)	A.H.Y. Chan; School of Pharmacy, Faculty of Medical and Health Sciences, University of Auckland, Auckland, 1010, New Zealand; email: a.chan@auckland.ac.nz		MDPI						20763417				English	Appl. Sci.	Article	Final	All Open Access; Gold Open Access	Scopus	2-s2.0-85139966408
Yang X.; Zhang M.; Gong S.; Sun M.; Xie M.; Niu P.; Pang W.	Yang, Xiaopeng (57223130334); Zhang, Menglun (56347017100); Gong, Shaobo (57792495100); Sun, Mingchao (57792829400); Xie, Mengying (55065347100); Niu, Pengfei (55841620600); Pang, Wei (58461296800)	57223130334; 56347017100; 57792495100; 57792829400; 55065347100; 55841620600; 58461296800	Chest-Laminated and Sweat-Permeable E-Skin for Speech and Motion Artifact-Insensitive Cough Detection	2023	Advanced Materials Technologies	8	4	2201043				4	10.1002/admt.202201043	https://www.scopus.com/inward/record.uri?eid=2-s2.0-85141397056&doi=10.1002%2fadmt.202201043&partnerID=40&md5=a738ba18bbde977e4d09deb98f589abe	State Key Laboratory of Precision Measuring Technology and Instruments, Tianjin University, Tianjin, 300072, China	Yang X., State Key Laboratory of Precision Measuring Technology and Instruments, Tianjin University, Tianjin, 300072, China; Zhang M., State Key Laboratory of Precision Measuring Technology and Instruments, Tianjin University, Tianjin, 300072, China; Gong S., State Key Laboratory of Precision Measuring Technology and Instruments, Tianjin University, Tianjin, 300072, China; Sun M., State Key Laboratory of Precision Measuring Technology and Instruments, Tianjin University, Tianjin, 300072, China; Xie M., State Key Laboratory of Precision Measuring Technology and Instruments, Tianjin University, Tianjin, 300072, China; Niu P., State Key Laboratory of Precision Measuring Technology and Instruments, Tianjin University, Tianjin, 300072, China; Pang W., State Key Laboratory of Precision Measuring Technology and Instruments, Tianjin University, Tianjin, 300072, China	Assessment of the cough severity is essential when dealing with respiratory diseases such as chronic obstructive pulmonary disease and COVID-19. Although a few wearable devices have been reported for cough detection, they mostly rely on microphones, accelerometers, or throat-fixed flexible sensors, which suffer from key issues including privacy disclosure and speech/motion artifacts. This study presents a chest-laminated electronic skin (e-skin) for reliable cough detection. Mixed dumbbell-like networks and through-holes are engineered on hard-to-stretch composite films for high stretching force sensitivity and sweat permeation, respectively. The e-skin can effectively reduce speech-signal and motion artifacts owing to firm adhesion and conformal contact with the chest even on sweaty skin. Experimental results show that the specificity for cough identification is as high as 99.75% through machine learning of automated acoustic analysis, even in the presence of hard-to-distinguish daily activities such as throat clearing. The developed chest-laminated e-skin is a simple, comfortable, yet reliable method to detect cough for the primary diagnosis of respiratory diseases by extracting subtle acoustic information from cough. © 2022 Wiley-VCH GmbH.	cough detection; electronic skins; strain sensor; sweat-permeability	Composite films; Laminating; Pulmonary diseases; Wearable sensors; Chronic obstructive pulmonary disease; Cough detection; Electronic skin; Flexible sensor; Key Issues; Motion artifact; Privacy disclosures; Strain sensors; Sweat-permeability; Wearable devices; Diagnosis					National Natural Science Foundation of China, NSFC, (61901295, 62001322)	This work is supported by the funding from Natural Natural Science Foundation of China (NSFC Grant No. 62001322) and National Natural Science Foundation of China (No. 61901295). Special thanks to Quanning Li, Xuejiao Chen, Chongling Sun, Bohua Liu, Wenlan Guo, and Chen Sun for their support and assistance in sensors’ fabrication. Consent was obtained from the participants for the experiment.	Smith J., Woodcock A., Lung, 186, (2008); Firouzi F., Farahani B., Daneshmand M., Grise K., Song J., Saracco R., Wang L.L., Lo K., Angelov P., Soares E., IEEE Internet Things J., 8, (2021); Burnett M.L., Sergi C.M., Disaster Med. Publi Health Prep., 14, (2020); Huang W.W., Sensing Contacts, Coughs, and Hand Hygiene, (2020); Drugman T., Urbain J., Bauwens N., Chessini R., Valderrama C., Lebecque P., Dutoit T., IEEE J. Biomed. Health Inf., 17, (2013); Coyle M.A., Keenan D.B., Henderson L.S., Watkins M.L., Haumann B.K., Mayleben D.W., Wilson M.G., Cough, 1, (2005); Tatar M., Javorka M., J. Physiol. Pharmacol., 59, (2008); McGuinness K., Holt K., Dockry R., Smith J., Thorax, 67, (2012); Drugman T., Urbain J., Bauwens N., Chessini R., Aubriot A.-S., Lebecque P., Dutoit T., arXiv:2005.05313, (2005); Paul I.M., Yoder K.E., Crowell K.R., Shaffer M.L., McMillan H.S., Carlson L.C., Dilworth D.A., Berlin C.M., Pediatrics, 114, (2004); Otoshi T., Nagano T., Izumi S., Hazama D., Katsurada N., Yamamoto M., Tachihara M., Kobayashi K., Nishimura Y., Sci. Rep., 11, (2021); Matthys H., Bleicher B., Bleicher U., J. Int. Med. Res., 11, (1983); Yang X., Zhang M., Nanotechnol. Precis. Eng., 4, (2021); Sun Q.J., Zhao X.H., Zhou Y., Yeung C.C., Wu W., Venkatesh S., Xu Z.X., Wylie J.J., Li W.J., Roy V.A., Adv. Funct. Mater., 29, (2019); Sun Q., Lei Y., Zhao X., Han J., Cao R., Zhang J., Wu W., Heidari H., Li W., Sun Q., Nano Energy, 80, (2021); Dinh T., Nguyen T., Phan H.-P., Nguyen N.-T., Dao D.V., Bell J., Biosens. Bioelectron., 166, (2020); Veeralingam S., Badhulika S., ACS Appl. Bio Mater., 4, (2020); Ghosh S.K., Mandal D., Nano Energy, 53, (2018); Maity K., Garain S., Henkel K., Schmeisser D., Mandal D., ACS Appl. Polym. Mater., 2, (2020); Paul I.M., Wai K., Jewell S.J., Shaffer M.L., Varadan V.V., Cough, 2, (2006); Xu J., Wang Y., Li B., Bian L., J. Phys.: Conf. Ser., 1633, (2020); Nemati E., Rahman M.J., Blackstock E., Nathan V., Rahman M.M., Vatanparvar K., Kuang J., EMBC, Montreal, QC, Canada, (2020); Smith J., Expert Rev. Respir. Med., 4, (2010); Ha T., Tran J., Liu S., Jang H., Jeong H., Mitbander R., Huh H., Qiu Y., Duong J., Wang R.L., Adv. Sci., 6, (2019); Wade O.L., J. Physiol., 124, (1954); Fenn W.O., Am. J. Med., 10, (1951); Lu N., Wang X., Suo Z., Vlassak J., Appl. Phys. Lett., 91, (2007); Atsushi K., Noriyoshi A., Tadashi K., J. Hand Ther., 18, (2005); Sirohi J., Chopra I., J. Intell. Mater. Syst. Struct., 11, (2000); Hara Y., Masuda Y., Hirao T., Yoshikawa N., Skin Res. Technol., 19, (2013); Chen A., Halton A.J., Rhoades R.D., Booth J.C., Shi X., Bu X., Wu N., Chae J., ACS Sens., 4, (2019); Sato K., Rev. Physiol., Biochem. Pharmacol., 79, (1977); Beker L., Matsuhisa N., You I., Ruth S.R.A., Niu S., Foudeh A., Tok J.B.H., Chen X., Bao Z., Proc. Natl. Acad. Sci. U. S. A., 117, (2020); Ruth S.R.A., Feig V.R., Kim M.-G., Khan Y., Phong J.K., Bao Z., Elfaramawy T., Fall C.L., Morissette M., Lellouche F., Gosselin B., Small Struct., 2, (2021); Ma J., Wang P., Chen H., Bao S., Chen W., Lu H., ACS Appl. Mater. Interfaces, 11, (2019); Liu S., Zheng R., Chen S., Wu Y., Liu H., Wang P., Deng Z., Liu L., J. Mater. Chem. C, 6, (2018); Herbert R., Lim H.-R., Yeo W.-H., ACS Appl. Mater. Interfaces, 12, (2020); Webb R.C., Bonifas A.P., Behnaz A., Zhang Y., Yu K.J., Cheng H., Shi M., Bian Z., Liu Z., Kim Y.-S., Yeo W.-H., Park J.S., Song J., Li Y., Huang Y., Gorbach A.M., Rogers J.A., Nat. Mater., 12, (2013); Yeon H., Lee H., Kim Y., Lee D., Lee Y., Lee J.-S., Shin J., Choi C., Kang J.-H., Suh J.M., Sci. Adv., 7, (2021); Lim H.R., Kim H.S., Qazi R., Kwon Y.T., Jeong J.W., Yeo W.H., Adv. Mater., 32, (2020); Kim Y., Mahmood M., Lee Y., Kim N.K., Kwon S., Herbert R., Kim D., Cho H.C., Yeo W., Adv. Sci., 6, (2019); Kim Y.-S., Mahmood M., Kwon S., Maher K., Kang J.W., Yeo W.-H., IEEE Trans. Biomed. Eng., 67, (2019); Lee K.K., Matos S., Ward K., Rafferty G.F., Moxham J., Evans D.H., Birring S.S., BMJ Open Respir. Res., 4, (2017); Roy K., Ghosh S.K., Sultana A., Garain S., Xie M., Bowen C.R., Henkel K., Schmeibetaer D., Mandal D., ACS Appl. Nano Mater., 2, (2019); Piirila P., Sovijarvi A.R., Eur. Respir. J., 8, (1995); Thorpe C.W., Toop L.J., Dawson K.P., Eur. Respir. J., 5, (1992); Costa T.D., Nogueira-Neto G.N., Nohama P., 37th Annual Int. Conf. of the IEEE Engineering in Medicine and Biology Society (EMBC), (2015); Smith J.A., Owen E.C., Jones A.M., Dodd M.E., Webb A.K., Woodcock A., Thorax, 61, (2006); Barry S.J., Dane A.D., Morice A.H., Walmsley A.D., Cough, 2, (2006); Widdicombe J., Fontana G., Eur. Respir. J., 28, (2006); Madison J.M., Irwin R.S., Gastrointestinal Motility Disorders, pp. 169-183, (2017); Birring S.S., Fleming T., Matos S., Raj A.A., Evans D.H., Pavord I.D., Eur. Respir. J., 31, (2008); Xiao Y., Carson D., Boris L., Mabary J., Lin Z., Nicodeme F., Cuttica M., Kahrilas P.J., Pandolfino J.E., Dis. Esophagus, 27, (2014); EMBC, (2019); Pahar M., Miranda I., Diacon A., Niesler T., ICASSP, Toronto, (2021)	M. Zhang; State Key Laboratory of Precision Measuring Technology and Instruments, Tianjin University, Tianjin, 300072, China; email: zml@tju.edu.cn; W. Pang; State Key Laboratory of Precision Measuring Technology and Instruments, Tianjin University, Tianjin, 300072, China; email: weipang@tju.edu.cn		John Wiley and Sons Inc						2365709X				English	Adv. Mater. Technol.	Article	Final		Scopus	2-s2.0-85141397056
Wienker J.; Darwiche K.; Rüsche N.; Büscher E.; Karpf-Wissel R.; Winantea J.; Özkan F.; Westhölter D.; Taube C.; Kersting D.; Hautzel H.; Salhöfer L.; Hosch R.; Nensa F.; Forsting M.; Schaarschmidt B.M.; Zensen S.; Theysohn J.; Umutlu L.; Haubold J.; Opitz M.	Wienker, Johannes (57217596658); Darwiche, Kaid (16174628900); Rüsche, Nele (58987115600); Büscher, Erik (57398255200); Karpf-Wissel, Rüdiger (55611462200); Winantea, Jane (57211485645); Özkan, Filiz (56320800100); Westhölter, Dirk (57188659976); Taube, Christian (7006506758); Kersting, David (57016601800); Hautzel, Hubertus (6603042495); Salhöfer, Luca (57201130996); Hosch, René (57218207808); Nensa, Felix (55611423600); Forsting, Michael (55545275600); Schaarschmidt, Benedikt M. (56312071100); Zensen, Sebastian (57218670016); Theysohn, Jens (23026329200); Umutlu, Lale (25625554700); Haubold, Johannes (57225257476); Opitz, Marcel (57218675654)	57217596658; 16174628900; 58987115600; 57398255200; 55611462200; 57211485645; 56320800100; 57188659976; 7006506758; 57016601800; 6603042495; 57201130996; 57218207808; 55611423600; 55545275600; 56312071100; 57218670016; 23026329200; 25625554700; 57225257476; 57218675654	Body composition impacts outcome of bronchoscopic lung volume reduction in patients with severe emphysema: a fully automated CT-based analysis	2024	Scientific Reports	14	1	8718				3	10.1038/s41598-024-58628-0	https://www.scopus.com/inward/record.uri?eid=2-s2.0-85190464696&doi=10.1038%2fs41598-024-58628-0&partnerID=40&md5=c9fc82e73b211a7f9c9002cee065df5b	Division of Interventional Pneumology, Department of Pulmonary Medicine, University Medicine Essen-Ruhrlandklinik, Tüschener Weg 40, Essen, 45239, Germany; Department of Pulmonary Medicine, University Medicine Essen-Ruhrlandklinik, Essen, Germany; Institute for Artificial Intelligence in Medicine, University Hospital Essen, Essen, Germany; Institute of Diagnostic and Interventional Radiology and Neuroradiology, University Hospital Essen, Essen, Germany; Department of Nuclear Medicine, University Hospital Essen, Essen, Germany	Wienker J., Division of Interventional Pneumology, Department of Pulmonary Medicine, University Medicine Essen-Ruhrlandklinik, Tüschener Weg 40, Essen, 45239, Germany; Darwiche K., Division of Interventional Pneumology, Department of Pulmonary Medicine, University Medicine Essen-Ruhrlandklinik, Tüschener Weg 40, Essen, 45239, Germany; Rüsche N., Division of Interventional Pneumology, Department of Pulmonary Medicine, University Medicine Essen-Ruhrlandklinik, Tüschener Weg 40, Essen, 45239, Germany; Büscher E., Division of Interventional Pneumology, Department of Pulmonary Medicine, University Medicine Essen-Ruhrlandklinik, Tüschener Weg 40, Essen, 45239, Germany; Karpf-Wissel R., Division of Interventional Pneumology, Department of Pulmonary Medicine, University Medicine Essen-Ruhrlandklinik, Tüschener Weg 40, Essen, 45239, Germany; Winantea J., Division of Interventional Pneumology, Department of Pulmonary Medicine, University Medicine Essen-Ruhrlandklinik, Tüschener Weg 40, Essen, 45239, Germany; Özkan F., Division of Interventional Pneumology, Department of Pulmonary Medicine, University Medicine Essen-Ruhrlandklinik, Tüschener Weg 40, Essen, 45239, Germany; Westhölter D., Department of Pulmonary Medicine, University Medicine Essen-Ruhrlandklinik, Essen, Germany; Taube C., Department of Pulmonary Medicine, University Medicine Essen-Ruhrlandklinik, Essen, Germany; Kersting D., Department of Nuclear Medicine, University Hospital Essen, Essen, Germany; Hautzel H., Department of Nuclear Medicine, University Hospital Essen, Essen, Germany; Salhöfer L., Institute for Artificial Intelligence in Medicine, University Hospital Essen, Essen, Germany, Institute of Diagnostic and Interventional Radiology and Neuroradiology, University Hospital Essen, Essen, Germany; Hosch R., Institute for Artificial Intelligence in Medicine, University Hospital Essen, Essen, Germany; Nensa F., Institute for Artificial Intelligence in Medicine, University Hospital Essen, Essen, Germany, Institute of Diagnostic and Interventional Radiology and Neuroradiology, University Hospital Essen, Essen, Germany; Forsting M., Institute of Diagnostic and Interventional Radiology and Neuroradiology, University Hospital Essen, Essen, Germany; Schaarschmidt B.M., Institute of Diagnostic and Interventional Radiology and Neuroradiology, University Hospital Essen, Essen, Germany; Zensen S., Institute of Diagnostic and Interventional Radiology and Neuroradiology, University Hospital Essen, Essen, Germany; Theysohn J., Institute of Diagnostic and Interventional Radiology and Neuroradiology, University Hospital Essen, Essen, Germany; Umutlu L., Institute of Diagnostic and Interventional Radiology and Neuroradiology, University Hospital Essen, Essen, Germany; Haubold J., Institute for Artificial Intelligence in Medicine, University Hospital Essen, Essen, Germany, Institute of Diagnostic and Interventional Radiology and Neuroradiology, University Hospital Essen, Essen, Germany; Opitz M., Institute for Artificial Intelligence in Medicine, University Hospital Essen, Essen, Germany, Institute of Diagnostic and Interventional Radiology and Neuroradiology, University Hospital Essen, Essen, Germany	Chronic Obstructive Pulmonary Disease (COPD) is characterized by progressive and irreversible airflow limitation, with individual body composition influencing disease severity. Severe emphysema worsens symptoms through hyperinflation, which can be relieved by bronchoscopic lung volume reduction (BLVR). To investigate how body composition, assessed through CT scans, impacts outcomes in emphysema patients undergoing BLVR. Fully automated CT-based body composition analysis (BCA) was performed in patients with end-stage emphysema receiving BLVR with valves. Post-interventional muscle and adipose tissues were quantified, body size-adjusted, and compared to baseline parameters. Between January 2015 and December 2022, 300 patients with severe emphysema underwent endobronchial valve treatment. Significant improvements were seen in outcome parameters, which were defined as changes in pulmonary function, physical performance, and quality of life (QoL) post-treatment. Muscle volume remained stable (1.632 vs. 1.635 for muscle bone adjusted ratio (BAR) at baseline and after 6 months respectively), while bone adjusted adipose tissue volumes, especially total and pericardial adipose tissue, showed significant increase (2.86 vs. 3.00 and 0.16 vs. 0.17, respectively). Moderate to strong correlations between bone adjusted muscle volume and weaker correlations between adipose tissue volumes and outcome parameters (pulmonary function, QoL and physical performance) were observed. Particularly after 6-month, bone adjusted muscle volume changes positively corresponded to improved outcomes (ΔForced expiratory volume in 1 s [FEV1], r = 0.440; ΔInspiratory vital capacity [IVC], r = 0.397; Δ6Minute walking distance [6MWD], r = 0.509 and ΔCOPD assessment test [CAT], r = −0.324; all p < 0.001). Group stratification by bone adjusted muscle volume changes revealed that groups with substantial muscle gain experienced a greater clinical benefit in pulmonary function improvements, QoL and physical performance (ΔFEV1%, 5.5 vs. 39.5; ΔIVC%, 4.3 vs. 28.4; Δ6MWDm, 14 vs. 110; ΔCATpts, −2 vs. −3.5 for groups with ΔMuscle, BAR% < –10 vs. > 10, respectively). BCA results among patients divided by the minimal clinically important difference for forced expiratory volume of the first second (FEV1) showed significant differences in bone-adjusted muscle and intramuscular adipose tissue (IMAT) volumes and their respective changes after 6 months (ΔMuscle, BAR% −5 vs. 3.4 and ΔIMAT, BAR% −0.62 vs. 0.60 for groups with ΔFEV1 ≤ 100 mL vs > 100 mL). Altered body composition, especially increased muscle volume, is associated with functional improvements in BLVR-treated patients. © The Author(s) 2024.	Artificial intelligence; Body composition; Bronchoscopic lung volume reduction; Chronic obstructive pulmonary disease; Computed tomography; Deep learning; Emphysema; Valves	Body Composition; Bronchoscopy; Emphysema; Forced Expiratory Volume; Humans; Pneumonectomy; Pulmonary Disease, Chronic Obstructive; Pulmonary Emphysema; Quality of Life; Tomography, X-Ray Computed; Treatment Outcome; body composition; bronchoscopy; chronic obstructive lung disease; diagnostic imaging; emphysema; forced expiratory volume; human; lung emphysema; physiology; pneumonectomy; procedures; quality of life; treatment outcome; x-ray computed tomography							Ferrera M.C., Labaki W.W., Han M.K., Advances in chronic obstructive pulmonary disease, Annu Rev Med, 72, pp. 119-134, (2021); Oudijk E.-J.D., Lammers J.-W.J., Koenderman L., Systemic inflammation in chronic obstructive pulmonary disease, Eur. Respir. J, 22, Suppl 46, pp. 5s-13s, (2003); Xavier R.F., Et al., Identification of phenotypes in people with COPD: Influence of physical activity, sedentary behaviour, body composition and skeletal muscle strength, Lung, 197, 1, pp. 37-45, (2019); Waschki B., Et al., Physical activity is the strongest predictor of all-cause mortality in patients with COPD: A prospective cohort study, Chest, 140, 2, pp. 331-342, (2011); Costa T.M.D.R.L., Costa F.M., Moreira C.A., Rabelo L.M., Boguszewski C.L., Borba V.Z.C., Sarcopenia in COPD: Relationship with COPD severity and prognosis, J Bras. Pneumol., 41, 5, pp. 415-421, (2015); Jones S.E., Et al., Sarcopenia in COPD: prevalence, clinical correlates and response to pulmonary rehabilitation, Thorax, 70, 3, pp. 213-218, (2015); Global strategy for the diagnosis, management, and prevention of chronic obstructive pulmonary disease,” Global Initiative for Chronic Obstructive Lung Disease - GOLD; Kemp S.V., Et al., A multicenter randomized controlled trial of zephyr endobronchial valve treatment in heterogeneous emphysema (TRANSFORM), Am. J. Respir. Crit. Care Med, 196, 12, (2017); Davey C., Et al., Lancet, (2015); Valipour A., Et al., Endobronchial valve therapy in patients with homogeneous emphysema. Results from the IMPACT study, Am. J. Respir. Crit. Care Med, (2016); Klooster K., ten Hacken N.H.T., Hartman J.E., Kerstjens H.A.M., van Rikxoort E.M., Slebos D.-J., Endobronchial valves for emphysema without interlobar collateral ventilation, N Engl J Med, 373, 24, (2015); Guerri R., Et al., Mass of intercostal muscles associates with risk of multiple exacerbations in COPD, Respir. Med, 104, 3, pp. 378-388, (2010); Goodpaster B.H., Kelley D.E., Thaete F.L., He J., Ross R., Skeletal muscle attenuation determined by computed tomography is associated with skeletal muscle lipid content, J Appl Physiol. (1985), 89, 1, pp. 104-110, (2000); Martinez C.H., Et al., Handgrip strength in chronic obstructive pulmonary disease. Associations with acute exacerbations and body composition, Ann Am Thorac Soc, 14, 11, pp. 1638-1645, (2017); de Blasio F., Et al., Evaluation of body composition in COPD patients using multifrequency bioelectrical impedance analysis, Int J Chron Obstruct Pulmon Dis, 11, pp. 2419-2426, (2016); Koitka S., Kroll L., Malamutmann E., Oezcelik A., Nensa F., Fully automated body composition analysis in routine CT imaging using 3D semantic segmentation convolutional neural networks, Eur Radiol, 31, 4, pp. 1795-1804, (2021); Kroll L., Et al., CT-derived body composition analysis could possibly replace DXA and BIA to monitor NET-patients, Sci Rep, (2022); Hosch R., Et al., Biomarkers extracted by fully automated body composition analysis from chest CT correlate with SARS-CoV-2 outcome severity, Sci. Rep, (2022); Haubold J., Et al., BOA: A CT-based body and organ analysis for radiologists at the point of care, Invest Radiol, (2023); Miller M.R., Et al., Standardisation of spirometry, Eur Respir J, 26, 2, pp. 319-338, (2005); Brooks D., Solway S., Gibbons W.J., ATS statement on six-minute walk test, Am J Respir Crit Care Med, 167, 9, (2003); Donohue J.F., Minimal clinically important differences in COPD lung function, 2, 1; Hartman J.E., ten Hacken N.H.T., Klooster K., Boezen H.M., de Greef M.H.G., Slebos D.-J., The minimal important difference for residual volume in patients with severe emphysema, Eur. Respir. J, (2012); He J., Li H., Yao J., Wang Y., Prevalence of sarcopenia in patients with COPD through different musculature measurements: An updated meta-analysis and meta-regression, Front. Nutr, (2023); Sepulveda-Loyola W., Osadnik C., Phu S., Morita A.A., Duque G., Probst V.S., Diagnosis, prevalence, and clinical impact of sarcopenia in COPD: a systematic review and meta-analysis, J Cachexia Sarcopenia Muscle, 11, 5, pp. 1164-1176, (2020); Martinez-Luna N., Et al., Association between body composition, sarcopenia and pulmonary function in chronic obstructive pulmonary disease, BMC Pulmonary Med, 22, 1, (2022); Park M.J., Et al., Mass and fat infiltration of intercostal muscles measured by CT histogram analysis and their correlations with COPD severity, Acad Radiol, 21, 6, pp. 711-717, (2014); Seymour J.M., Et al., The prevalence of quadriceps weakness in COPD and the relationship with disease severity, Eur Respir J, 36, 1, pp. 81-88, (2010); Verberne L.D.M., Leemrijse C.J., Swinkels I.C.S., van Dijk C.E., de Bakker D.H., Nielen M.M.J., Overweight in patients with chronic obstructive pulmonary disease needs more attention: a cross-sectional study in general practice, NPJ Prim Care Respir Med, 27, 1, (2017); Wang Y., Li Z., Li F., Nonlinear relationship between visceral adiposity index and lung function: a population-based study, Respir Res, 22, 1, (2021); Zagaceta J., Et al., Epicardial adipose tissue in patients with chronic obstructive pulmonary disease, PLOS ONE, 8, 6, (2013); Shimada T., Et al., Differential impacts between fat mass index and fat-free mass index on patients with COPD, Respir. Med, (2023); Mineo D., Ambrogi V., Lauriola V., Pompeo E., Mineo T.C., Recovery of body composition improves long-term outcomes after lung volume reduction surgery for emphysema, Eur. Respir. J, 36, 2, pp. 408-416, (2010); Kim V., Kretschman D.M., Sternberg A.L., DeCamp M.M., Criner G.J., Weight gain after lung reduction surgery is related to improved lung function and ventilatory efficiency, Am J Respir Crit Care Med, 186, 11, pp. 1109-1116, (2012); Sanders K.J.C., Klooster K., Schols A.M.W.J., Slebos D.-J., The effect of endobronchial valves on body composition in patients with advanced emphysema, Eur. Respir. J, 50, (2017); Weston A.D., Et al., Automated abdominal segmentation of CT scans for body composition analysis using deep learning, Radiology, 290, 3, pp. 669-679, (2019); Cespedes Feliciano E.M., Et al., Evaluation of automated computed tomography segmentation to assess body composition and mortality associations in cancer patients, J. Cachexia Sarcopenia Muscle, 11, 5, pp. 1258-1269, (2020); Ha J., Et al., Development of a fully automatic deep learning system for L3 selection and body composition assessment on computed tomography, Sci Rep, 11, 1, (2021); Sverzellati N., Et al., Computed tomography measurement of rib cage morphometry in emphysema, PLoS One, 8, 7, (2013)	J. Wienker; Division of Interventional Pneumology, Department of Pulmonary Medicine, University Medicine Essen-Ruhrlandklinik, Essen, Tüschener Weg 40, 45239, Germany; email: johannes.wienker@rlk.uk-essen.de		Nature Research						20452322			38622275	English	Sci. Rep.	Article	Final	All Open Access; Gold Open Access	Scopus	2-s2.0-85190464696
Xu S.; Deo R.C.; Soar J.; Barua P.D.; Faust O.; Homaira N.; Jaffe A.; Kabir A.L.; Acharya U.R.	Xu, Shuting (57441312700); Deo, Ravinesh C (8630380500); Soar, Jeffrey (7004721575); Barua, Prabal Datta (36993665100); Faust, Oliver (14830975900); Homaira, Nusrat (30067671700); Jaffe, Adam (36796177900); Kabir, Arm Luthful (57212966943); Acharya, U. Rajendra (7004510847)	57441312700; 8630380500; 7004721575; 36993665100; 14830975900; 30067671700; 36796177900; 57212966943; 7004510847	Automated detection of airflow obstructive diseases: A systematic review of the last decade (2013-2022)	2023	Computer Methods and Programs in Biomedicine	241		107746				4	10.1016/j.cmpb.2023.107746	https://www.scopus.com/inward/record.uri?eid=2-s2.0-85170108564&doi=10.1016%2fj.cmpb.2023.107746&partnerID=40&md5=795ff5baa94dc52fb53f10fb87fe3043	School of Mathematics Physics and Computing, University of Southern Queensland, Springfield Central, 4300, QLD, Australia; Cogninet Australia, Sydney, 2010, NSW, Australia; School of Business, University of Southern Queensland, Australia; Faculty of Engineering and Information Technology, University of Technology Sydney, Sydney, 2007, NSW, Australia; School of Computing and Information Science, Anglia Ruskin University Cambridge Campus, United Kingdom; Australian International Institute of Higher Education, Sydney, 2000, NSW, Australia; School of Science Technology, University of New England, Australia; School of Biosciences, Taylor's University, Malaysia; School of Computing, SRM Institute of Science and Technology, India; School of Science and Technology, Kumamoto University, Japan; Sydney School of Education and Social Work, University of Sydney, Australia; School of Clinical Medicine, University of New South Wales, Australia; Sydney Children's Hospital, Sydney, Australia; Ad-din Women's Medical College, Dhaka, Bangladesh; James P. Grant School of Public Health, Dhaka, Bangladesh	Xu S., School of Mathematics Physics and Computing, University of Southern Queensland, Springfield Central, 4300, QLD, Australia, Cogninet Australia, Sydney, 2010, NSW, Australia; Deo R.C., School of Mathematics Physics and Computing, University of Southern Queensland, Springfield Central, 4300, QLD, Australia; Soar J., School of Business, University of Southern Queensland, Australia; Barua P.D., Cogninet Australia, Sydney, 2010, NSW, Australia, School of Business, University of Southern Queensland, Australia, Faculty of Engineering and Information Technology, University of Technology Sydney, Sydney, 2007, NSW, Australia, Australian International Institute of Higher Education, Sydney, 2000, NSW, Australia, School of Science Technology, University of New England, Australia, School of Biosciences, Taylor's University, Malaysia, School of Computing, SRM Institute of Science and Technology, India, School of Science and Technology, Kumamoto University, Japan, Sydney School of Education and Social Work, University of Sydney, Australia; Faust O., School of Computing and Information Science, Anglia Ruskin University Cambridge Campus, United Kingdom; Homaira N., School of Clinical Medicine, University of New South Wales, Australia, Sydney Children's Hospital, Sydney, Australia, James P. Grant School of Public Health, Dhaka, Bangladesh; Jaffe A., School of Clinical Medicine, University of New South Wales, Australia, Sydney Children's Hospital, Sydney, Australia; Kabir A.L., Ad-din Women's Medical College, Dhaka, Bangladesh; Acharya U.R., School of Mathematics Physics and Computing, University of Southern Queensland, Springfield Central, 4300, QLD, Australia, School of Science and Technology, Kumamoto University, Japan	Background and objective: Obstructive airway diseases, including asthma and Chronic Obstructive Pulmonary Disease (COPD), are two of the most common chronic respiratory health problems. Both of these conditions require health professional expertise in making a diagnosis. Hence, this process is time intensive for healthcare providers and the diagnostic quality is subject to intra- and inter- operator variability. In this study we investigate the role of automated detection of obstructive airway diseases to reduce cost and improve diagnostic quality. Methods: We investigated the existing body of evidence and applied Preferred Reporting Items for Preferred Reporting Items for Systematic Reviews and Meta-Analyses (PRISMA) guidelines to search records in IEEE, Google scholar, and PubMed databases. We identified 65 papers that were published from 2013 to 2022 and these papers cover 67 different studies. The review process was structured according to the medical data that was used for disease detection. We identified six main categories, namely air flow, genetic, imaging, signals, and miscellaneous. For each of these categories, we report both disease detection methods and their performance. Results: We found that medical imaging was used in 14 of the reviewed studies as data for automated obstructive airway disease detection. Genetics and physiological signals were used in 13 studies. Medical records and air flow were used in 9 and 7 studies, respectively. Most papers were published in 2020 and we found three times more work on Machine Learning (ML) when compared to Deep Learning (DL). Statistical analysis shows that DL techniques achieve higher Accuracy (ACC) when compared to ML. Convolutional Neural Network (CNN) is the most common DL classifier and Support Vector Machine (SVM) is the most widely used ML classifier. During our review, we discovered only two publicly available asthma and COPD datasets. Most studies used private clinical datasets, so data size and data composition are inconsistent. Conclusions: Our review results indicate that Artificial Intelligence (AI) can improve both decision quality and efficiency of health professionals during COPD and asthma diagnosis. However, we found several limitations in this review, such as a lack of dataset consistency, a limited dataset and remote monitoring was not sufficiently explored. We appeal to society to accept and trust computer aided airflow obstructive diseases diagnosis and we encourage health professionals to work closely with AI scientists to promote automated detection in clinical practice and hospital settings. © 2023	Artificial Intelligence; Asthma; Chronic Obstructive Pulmonary Disease	Artificial Intelligence; Asthma; Databases, Factual; Humans; Pulmonary Disease, Chronic Obstructive; Respiratory Physiological Phenomena; Automation; Computer aided diagnosis; Convolutional neural networks; Deep learning; Medical imaging; Pulmonary diseases; Support vector machines; Air flow; Asthma; Automated detection; Chronic obstructive pulmonary disease; Diagnostic quality; Disease detection; Health professionals; Learning classifiers; Machine-learning; Systematic Review; abnormal respiratory sound; airflow; Article; artificial neural network; asthma; Bayesian learning; blood analysis; breathing; chronic obstructive lung disease; computer assisted tomography; convolutional neural network; correspondence analysis; cost control; decision tree; deep belief network; deep learning; deep neural network; diagnostic accuracy; diagnostic value; electrocardiogram; fuzzy system; genetics; human; k means clustering; k nearest neighbor; learning algorithm; least absolute shrinkage and selection operator; lung function test; machine learning; medical record; multiple instance learning; obstructive airway disease; Preferred Reporting Items for Systematic Reviews and Meta-Analyses; questionnaire; radiography; random forest; saliva analysis; signal detection; single nucleotide polymorphism; speech; support vector machine; systematic review; artificial intelligence; asthma; chronic obstructive lung disease; factual database; respiratory function; Air					Cogninet Australia Pty Ltd	This research was financially supported by a grant from Cogninet Australia Pty Ltd under the Industry Research Scholarship and University of Southern Queensland International PhD Fee Schol- arship 2022–2025.	Baghel N., Nangia V., Dutta M.K., Alsd-net: automatic lung sounds diagnosis network from pulmonary signals, Neural Comput. Appl., 33, pp. 17103-17118, (2021); Kim H.J., Classification of healthy and affected lungs by pneumonia disease from x-ray images of lungs and gene sequencing using inception model, J. Med. Pharm. Allied Sci., 11, pp. 4114-4118, (2022); Islam M.A., Bandyopadhyaya I., Bhattacharyya P., Saha G., Classification of normal, asthma and copd subjects using multichannel lung sound signals, Proceedings of the 2018 International Conference on Communication and Signal Processing (ICCSP), pp. 0290-0294, (2018); Lin S., Zhang Q., Chen F., Luo L., Chen L., Zhang W., Smooth bayesian network model for the prediction of future high-cost patients with copd, Int. J. Med. Inform., 126, pp. 147-155, (2019); O renc S., Ucar M.K., Bozkurt M.R., Bilgin C., A new approach for treatment of chronic obstructive pulmonary disease, Proceedings of the 2017 Medical Technologies National Congress (TIPTEKNO), pp. 1-4, (2017); Jin Y., Zhang T., Cao Z., Zhao N., Chen C., Wang D., Lei K.C., Leng D., Zhang X.D., Predic- tion indicators for acute exacerbations of chronic obstructive pulmonary disease by combining non-linear analyses and machine, Proceedings of the 2018 IEEE International Conference on Bioinformatics and Biomedicine (BIBM), pp. 2515-2521, (2018); Bharati S., Podder P., Mondal M.R.H., Hybrid deep learning for detecting lung diseases from x-ray images, Inf. Med. Unlock, 20, (2020); Petmezas G., Cheimariotis G.A., Stefanopoulos L., Rocha B., Paiva R.P., Katsaggelos A.K., Maglaveras N., Automated lung sound classification using a hybrid cnn-lstm network and focal loss function, Sensors, 22, (2022); Ying J., Dutta J., Guo N., Hu C., Zhou D., Sitek A., Li Q., Classification of exacerbation frequency in the copdgene cohort using deep learning with deep belief networks, IEEE J. Biomed. Health Inform., 24, pp. 1805-1813, (2016); Kor C.T., Li Y.R., Lin P.R., Lin S.H., Wang B.Y., Lin C.H., Explainable machine learning model for predicting first-time acute exacerbation in patients with chronic obstructive pulmonary disease, J. Pers. Med., 12, (2022); Mehrotra R., Agrawal R., Ansari M., Diagnosis of hypercritical chronic pulmonary disorders us- ing dense convolutional network through chest radiography, Multimed. Tools Appl., 81, pp. 7625-7649, (2022); Amaral J.L., Lopes A.J., Faria A.C., Melo P.L., Machine learning algorithms and forced oscillation measurements to categorise the airway obstruction severity in chronic obstructive pulmonary disease, Comput. Methods Progr. Biomed., 118, pp. 186-197, (2015); Regan E.A., Hokanson J.E., Murphy J.R., Make B., Lynch D.A., Beaty T.H., Curran- Everett D., Silverman E.K., Crapo J.D., Genetic epidemiology of copd (copdgene) study design, COPD J. Chronic Obstr. Pulm. Dis., 7, pp. 32-43, (2011); Tavakoli H., Chen W., Sin D.D., FitzGerald J.M., Sadatsafavi M., Predicting severe chronic obstructive pulmonary disease exacerbations. developing a population surveillance approach with administrative data, Ann. Am. Thorac. Soc., 17, pp. 1069-1076, (2020); Camargo Jr C.A., Budinger G.S., Escobar G.J., Hansel N.N., Hanson C.K., Huffnagle G.B., Buist A.S., Promotion of lung health: nhlbi workshop on the primary prevention of chronic lung diseases, Ann. Am. Thorac. Soc., 11, pp. S125-S138, (2014); Naqvi S.Z.H., Choudhry M.A., An automated system for classification of chronic obstructive pulmonary disease and pneumonia patients using lung sound analysis, Sensors, 20, (2020); Faust O., Hagiwara Y., Hong T.J., Lih O.S., Acharya U.R., Deep learning for healthcare applications based on physiological signals: a review, Comput. Methods Progr. Biomed., 161, pp. 1-13, (2018); Alzghoul B.N., Reddy R., Chizinga M., Innabi A., Zou B., Papierniak E.S., Faruqi I., Pul- monary embolism in acute asthma exacerbation: clinical characteristics, prediction model and hospital outcomes, Lung, 198, pp. 661-669, (2020); Yu G., Li Z., Li S., Liu J., Sun M., Liu X., Sun F., Zheng J., Li Y., Yu Y., The role of artificial intelligence in identifying asthma in pediatric inpatient setting, Ann. Transl. Med., 8, (2020); Cortes C., Vapnik V., Support vector machine, Mach. Learn., 20, pp. 273-297, (1995); Zhang Y., Xia R., Lv M., Li Z., Jin L., Chen X., Han Y., Shi C., Jiang Y., Jin S., Machine- learning algorithm-based prediction of diagnostic gene biomarkers related to immune infiltration in patients with chronic obstructive pulmonary disease, Front. Immunol., 13, (2022); Quinlan J.R., Simplifying decision trees, Int. J. Man Mach. Stud., 27, pp. 221-234, (1987); Phillips C., Mac Parthalain N., Syed Y., Deganello D., Claypole T., Lewis K., Short-term intra- subject variation in exhaled volatile organic compounds (vocs) in copd patients and healthy controls and its effect on disease classification, Metabolites, 4, pp. 300-318, (2014); Fix E., Hodges J.L., Discriminatory analysis. nonparametric discrimination: consistency prop- erties, Int. Stat. Rev. Rev. Int. Stat., 57, pp. 238-247, (1989); Binson V., Subramoniam M., Mathew L., Discrimination of copd and lung cancer from controls through breath analysis using a self-developed e-nose, J. Breath Res., 15, (2021); Nikolaou V., Massaro S., Garn W., Fakhimi M., Stergioulas L., Price D.B., Fast decliner pheno- type of chronic obstructive pulmonary disease (copd): applying machine learning for predicting lung function loss, BMJ Open Respir. Res., 8, (2021); Sun J., Liao X., Yan Y., Zhang X., Sun J., Tan W., Liu B., Wu J., Guo Q., Gao S., Detection and staging of chronic obstructive pulmonary disease using a computed tomography–based weakly supervised deep learning approach, Eur. Radiol., pp. 1-11, (2022); Binson V.A., Subramoniam M., Mathew L., Detection of copd and lung cancer with electronic nose using ensemble learning methods, Clin. Chim. Acta, 523, pp. 231-238, (2021); Farion K.J., Wilk S., Michalowski W., O'Sullivan D., Sayyad-Shirabad J., Comparing predic- tions made by a prediction model, clinical score, and physicians, Appl. Clin. Inform., 4, pp. 376-391, (2013); Amaral J.L., Sancho A.G., Faria A.C., Lopes A.J., Melo P.L., Differential diagnosis of asthma and restrictive respiratory diseases by combining forced oscillation measurements, machine learning and neuro-fuzzy classifiers, Med. Biol. Eng. Comput., 58, pp. 2455-2473, (2020); Xiang Y., Ji H., Zhou Y., Li F., Du J., Rasmy L., Wu S., Zheng W.J., Xu H., Zhi D., Asthma exacerbation prediction and risk factor analysis based on a time-sensitive, attentive neural net- work: retrospective cohort study, J. Med. Internet Res., 22, (2020); Sills M.R., Ozkaynak M., Jang H., Predicting hospitalization of pediatric asthma patients in emergency departments using machine learning, Int. J. Med. Inform., 151, (2021); Liao K.M., Liu C.F., Chen C.J., Shen Y.T., Machine learning approaches for predicting acute respiratory failure, ventilator dependence, and mortality in chronic obstructive pulmonary disease, Diagnostics, 11, (2021); Fernandez-Granero M.A., Sanchez-Morillo D., Leon-Jimenez A., Computerised analysis of telemonitored respiratory sounds for predicting acute exacerbations of copd, Sensors, 15, pp. 26978-26996, (2015); Thiese M.S., Ronna B., Ott U., P value interpretations and considerations, J. Thorac. Dis., 8, (2016); Muro S., Ishida M., Horie Y., Takeuchi W., Nakagawa S., Ban H., Nakagawa T., Kitamura T., Machine learning methods for the diagnosis of chronic obstructive pulmonary disease in healthy subjects: retrospective observational cohort study, JMIR Med. Inform., 9, (2021); Schroeder J.D., Lanfredi R.B., Li T., Chan J., Vachet C., Paine R., Srikumar V., Tas- dizen T., Prediction of obstructive lung disease from chest radiographs via deep learning trained on pulmonary function data, Int. J. Chronic Obstr. Pulm. Dis., 15, (2020); Ma X., Wu Y., Zhang L., Yuan W., Yan L., Fan S., Lian Y., Zhu X., Gao J., Zhao J., Comparison and development of machine learning tools for the prediction of chronic obstructive pulmonary disease in the chinese population, J. Transl. Med., 18, pp. 1-14, (2020); Balamurali B., Hee H.I., Kapoor S., Teoh O.H., Teng S.S., Lee K.P., Herremans D., Chen J.M., Deep neural network-based respiratory pathology classification using cough sounds, Sensors, 21, (2021); Agnikula Kshatriya B.S., Sagheb E., Wi C.I., Yoon J., Seol H.Y., Juhn Y., Sohn S., Iden- tification of asthma control factor in clinical notes using a hybrid deep learning model, BMC Med. Inform. Decis. Mak., 21, pp. 1-10, (2021); Filipow N., Main E., Sebire N.J., Booth J., Taylor A.M., Davies G., Stanojevic S., Implemen- tation of prognostic machine learning algorithms in paediatric chronic respiratory conditions: a scoping review, BMJ Open Respir. Res., 9, (2022); Exarchos K.P., Beltsiou M., Votti C.A., Kostikas K., Artificial intelligence techniques in asthma: a systematic review and critical appraisal of the existing literature, Europ. Respir. J., 56, (2020); Solinski M., Walag D., Gorska K., Korczynski P., Kuznar-Kaminska B., Grabicki M., Koltowski L., Automatic algorithm for quality assessment of the unsupervised spirometry based on machine learning method, J. Allergy Clin. Immunol., 149, (2022); Howard R., Rattray M., Prosperi M., Custovic A., Distinguishing asthma phenotypes using machine learning approaches, Curr. Allergy Asthma Rep., 15, pp. 1-10, (2015); Zhang L., Jiang B., Wisselink H.J., Vliegenthart R., Xie X., Copd identification and grading based on deep learning of lung parenchyma and bronchial wall in chest ct images, Br. J. Radiol., 95, (2022); Savadjiev P., Gallix B., Rezanejad M., Bhatnagar S., Semionov A., Siddiqi K., Forghani R., Reinhold C., Eidelman D.H., Dandurand R.J., Improved detection of chronic obstructive pulmonary disease at chest ct using the mean curvature of isophotes, Radiol. Artif. Intell., 4, (2021); Hasenstab K.A., Yuan N., Retson T., Conrad D.J., Kligerman S., Lynch D.A., Hsiao A., Investigators C., Automated ct staging of chronic obstructive pulmonary disease severity for predicting disease progression and mortality with a deep learning convolutional neural network, Radiol. Cardiothorac. Imaging, 3, (2021); Gawlitza J., Sturm T., Spohrer K., Henzler T., Akin I., Schonberg S., Borggrefe M., Hauben- reisser H., Trinkmann F., Predicting pulmonary function testing from quantified computed tomog- raphy using machine learning algorithms in patients with copd, Diagnostics, 9, (2019); Tang L.Y., Coxson H.O., Lam S., Leipsic J., Tam R.C., Sin D.D., Towards large-scale case-finding: training and validation of residual networks for detection of chronic obstructive pulmonary disease using low-dose ct, Lancet Digit. Health, 2, pp. e259-e267, (2020); Qin Y., Wang J., Han Y., Lu L., Deep learning algorithms-based ct images in glucocorticoid therapy in asthma children with small airway obstruction, J. Healthc. Eng., 2021, (2021); Moslemi A., Kontogianni K., Brock J., Wood S., Herth F., Kirby M., Differentiating copd and asthma using quantitative ct imaging and machine learning, Eur. Respir. J., (2022); Sravani G., Sunitha T., Detection of lung disease from x-ray images using deep learning frame work by employing vdsnet, Int. J. Mech. Eng., 7, pp. 5669-5674, (2022); Abiyev R.H., Ma'aitaH M.K.S., Deep convolutional neural networks for chest diseases detec- tion, J. Healthc. Eng., 2018, (2018); Goto T., Camargo Jr C.A., Faridi M.K., Yun B.J., Hasegawa K., Machine learning approaches for predicting disposition of asthma and copd exacerbations in the ed, Am. J. Emerg. Med., 36, pp. 1650-1654, (2018); Thomsen S.F., Genetics of asthma: an introduction for the clinician, Eur. Clin. Respir. J., 2, (2015); Wang S.B., Huang T., The early detection of asthma based on blood gene expression, Mol. Biol. Rep., 46, pp. 217-223, (2019); Pandey G., Pandey O.P., Rogers A.J., Ahsen M.E., Hoffman G.E., Raby B.A., Weiss S.T., Schadt E.E., Bunyavanich S., A nasal brush-based classifier of asthma identified by machine learning analysis of nasal rna sequence data, Sci. Rep., 8, pp. 1-15, (2018); Infante C., Chamberlain D.B., Kodgule R., Fletcher R.R., Classification of voluntary coughs applied to the screening of respiratory disease, Proceedings of the 2017 39th Annual International Conference of the IEEE Engineering in Medicine and Biology Society (EMBC), pp. 1413-1416, (2017); Jayalakshmy S., Priya B.L., Kavya N., Cnn based categorization of respiratory sounds using spectral descriptors, Proceedings of the 2020 International Conference on Communication, Computing and Industry 4.0 (C2I4), pp. 1-5, (2020); Haider N.S., Singh B.K., Periyasamy R., Behera A.K., Respiratory sound based classification of chronic obstructive pulmonary disease: a risk stratification approach in machine learning paradigm, J. Med. Syst., 43, pp. 1-13, (2019); Nabi F.G., Sundaraj K., Lam C.K., Palaniappan R., Characterization and classification of asth- matic wheeze sounds according to severity level using spectral integrated features, Comput. Biol. Med., 104, pp. 52-61, (2019); Sarkar S., Bhattacherjee S., Bhattacharyya P., Mitra M., Pal S., Automatic identification of asthma from ecg derived respiration using complete ensemble empirical mode decomposition with adaptive noise and principal component analysis, Biomed. Signal Process. Control, 77, (2022); San Chun K., Nathan V., Vatanparvar K., Nemati E., Rahman M.M., Blackstock E., Kuang J., Towards passive assessment of pulmonary function from natural speech recorded using a mobile phone, Proceedings of the 2020 IEEE International Conference on Pervasive Computing and Communications (PerCom), pp. 1-10, (2020); Ullah R., Khan S., Ali H., Chaudhary I.I., Bilal M., Ahmad I., A comparative study of machine learning classifiers for risk prediction of asthma disease, Photodiagn. Photodyn. Ther., 28, pp. 292-296, (2019); Zarrin P.S., Roeckendorf N., Wenger C., In-vitro classification of saliva samples of copd patients and healthy controls using machine learning tools, IEEE Access, 8, pp. 168053-168060, (2020); Topalovic M., Laval S., Aerts J.M., Troosters T., Decramer M., Janssens W., Automated interpretation of pulmonary function tests in adults with respiratory complaints, Respiration, 93, pp. 170-178, (2017); Chamberlain D.B., Kodgule R., Fletcher R.R., A mobile platform for automated screening of asthma and chronic obstructive pulmonary disease, Proceedings of the 2016 38th Annual International Conference of the IEEE Engineering in Medicine and Biology Society (EMBC), pp. 5192-5195, (2016); Feinstein L., Wilkerson J., Salo P.M., MacNell N., Bridge M.F., Fessler M.B., Thorne P.S., Mendy A., Cohn R.D., Curry M.D., Validation of questionnaire-based case definitions for chronic obstructive pulmonary disease, Epidemiology, 31, (2020); Zhan J., Chen W., Cheng L., Wang Q., Han F., Cui Y., Diagnosis of asthma based on routine blood biomarkers using machine learning, Comput. Intell. Neurosci., 2020, (2020); Spathis D., Vlamos P., Diagnosing asthma and chronic obstructive pulmonary disease with machine learning, Health Inform. J., 25, pp. 811-827, (2019); Xie Y., Redmond S.J., Mohktar M.S., Shany T., Basilakis J., Hession M., Lovell N.H., Prediction of chronic obstructive pulmonary disease exacerbation using physiological time series patterns, Proceedings of the 2013 35th Annual International Conference of the IEEE Engineering in Medicine and Biology Society (EMBC), pp. 6784-6787, (2013); Xi J., Zhao W., Yuan J.E., Kim J., Si X., Xu X., Detecting lung diseases from exhaled aerosols: non-invasive lung diagnosis using fractal analysis and svm classification, PLoS ONE, 10, (2015); Tirzıte M., Bukovskis M., Strazda G., Jurka N., Taivans I., Detection of lung cancer in exhaled breath with an electronic nose using support vector machine analysis, J. Breath Res., 11, (2017); Sharma R., Zang W., Zhou M., Schafer N., Begley L.A., Huang Y.J., Fan X., Real time breath analysis using portable gas chromatography for adult asthma phenotypes, Metabolites, 11, (2021); Binson V., Subramoniam M., Sunny Y., Mathew L., Prediction of pulmonary diseases with electronic nose using svm and xgboost, IEEE Sens. J., 21, pp. 20886-20895, (2021); Peng J., Chen C., Zhou M., Xie X., Zhou Y., Luo C.H., A machine-learning approach to forecast aggravation risk in patients with acute exacerbation of chronic obstructive pulmonary disease with clinical indicators, Sci. Rep., 10, pp. 1-9, (2020); Do Q., Son T.C., Chaudri J., Classification of asthma severity and medication using tensorflow and multilevel databases, Procedia Comput. Sci., 113, pp. 344-351, (2017); Bose S., Kenyon C.C., Masino A.J., Personalized prediction of early childhood asthma persis- tence: a machine learning approach, PLoS ONE, 16, (2021); Goto T., Jo T., Matsui H., Fushimi K., Hayashi H., Yasunaga H., Machine learning-based prediction models for 30-day readmission after hospitalization for chronic obstructive pulmonary disease, COPD J. Chronic Obstr. Pulm. Dis., 16, pp. 338-343, (2019); Zafari H., Langlois S., Zulkernine F., Kosowan L., Singer A., Ai in predicting copd in the canadian population, Biosystems, 211, (2022); Guntur V.P., Modena B.D., Manka L.A., Eddy J.J., Liao S.Y., Goldstein N.M., Zelarney P., Horn C.A., Keith R.C., Make B.J., Characteristics and outcomes of ambulatory patients with suspected covid-19 at a respiratory referral center, Respir. Med., 197, (2022); Kora P., Ooi C.P., Faust O., Raghavendra U., Gudigar A., Chan W.Y., Meenakshi K., Swaraja K., Plawiak P., Acharya U.R., Transfer learning techniques for medical image analysis: a review, Biocybern. Biomed. Eng., 42, pp. 79-107, (2022); Ketkar N., Ketkar N., pp. 97-111, (2017); Abadi M., Tensorflow: learning functions at scale, Proceedings of the 21st ACM SIGPLAN International Conference on Functional Programming, (2016); Perkel J.M., Why jupyter is data scientists’ computational notebook of choice, Nature, 563, pp. 145-147, (2018); Bisong E., Bisong E., pp. 59-64, (2019); Acharya U.R., Chua E.C.P., Faust O., Lim T.C., Lim L.F.B., Automated detection of sleep apnea from electrocardiogram signals using nonlinear parameters, Physiol. Meas., 32, (2011); Faust O., Acharya U.R., Ng E., Fujita H., A review of ecg-based diagnosis support systems for obstructive sleep apnea, J. Mech. Med. Biol., 16, (2016); Faust O., Barika R., Shenfield A., Ciaccio E.J., Acharya U.R., Accurate detection of sleep apnea with long short-term memory network based on rr interval signals, Knowl. Based Syst., 212, (2021); Soni M., Gomathi S., Kumar P., Churi P.P., Mohammed M.A., Salman A.O., Hybridizing convolutional neural network for classification of lung diseases, Int. J. Swarm Intell. Res. (IJSIR), 13, pp. 1-15, (2022); Zafari H., Langlois S., Zulkernine F., Kosowan L., Singer A., Predicting chronic obstructive pulmonary disease from EMR data, Proceedings of the 2020 IEEE Conference on Computational Intelligence in Bioinformatics and Computational Biology (CIBCB), pp. 1-8, (2020); Faust O., Lei N., Chew E., Ciaccio E.J., Acharya U.R., A smart service platform for cost efficient cardiac health monitoring, Int. J. Environ. Res. Public Health, 17, (2020)	P.D. Barua; Cogninet Australia, Sydney, 2010, Australia; email: prabal.barua@usq.edu.au		Elsevier Ireland Ltd						01692607		CMPBE	37660550	English	Comput. Methods Programs Biomed.	Article	Final	All Open Access; Bronze Open Access	Scopus	2-s2.0-85170108564
