## Supplementary material for "Revolutionizing COPD and Asthma Management with Artificial Intelligence": Scopus dataset (part 6 of 14)

Authors	Author full names	Author(s) ID	Title	Year	Source title	Volume	Issue	Art. No.	Page start	Page end	Page count	Cited by	DOI	Link	Affiliations	Authors with affiliations	Abstract	Author Keywords	Index Keywords	Molecular Sequence Numbers	Chemicals/CAS	Tradenames	Manufacturers	Funding Details	Funding Texts	References	Correspondence Address	Editors	Publisher	Sponsors	Conference name	Conference date	Conference location	Conference code	ISSN	ISBN	CODEN	PubMed ID	Language of Original Document	Abbreviated Source Title	Document Type	Publication Stage	Open Access	Source	EID
Talha S.; Lamrous S.; Kassegne L.; Lefebvre N.; Zulfiqar A.-A.; Tran Ba Loc P.; Geny M.; Meyer N.; Hajjam M.; Andrès E.; Geny B.	Talha, Samy (25029084800); Lamrous, Sid (15127234500); Kassegne, Loic (57210558411); Lefebvre, Nicolas (14045337700); Zulfiqar, Abrar-Ahmad (55869595200); Tran Ba Loc, Pierre (57225909844); Geny, Marie (58532670700); Meyer, Nicolas (8265239600); Hajjam, Mohamed (55888062600); Andrès, Emmanuel (7103334147); Geny, Bernard (7006632814)	25029084800; 15127234500; 57210558411; 14045337700; 55869595200; 57225909844; 58532670700; 8265239600; 55888062600; 7103334147; 7006632814	Early Hospital Discharge Using Remote Monitoring for Patients Hospitalized for COVID-19, Regardless of Need for Home Oxygen Therapy: A Descriptive Study	2023	Journal of Clinical Medicine	12	15	5100				4	10.3390/jcm12155100	https://www.scopus.com/inward/record.uri?eid=2-s2.0-85167712155&doi=10.3390%2fjcm12155100&partnerID=40&md5=13dd9a91ee21de1a1eab3162864e377f	Physiology and Functional Exploration Service, University Hospital of Strasbourg, Strasbourg, 67000, France; Research Team 3072 “Mitochondria, Oxidative Stress and Muscle”, University of Strasbourg, Strasbourg, 90032, France; UTBM, CNRS, FEMTO-ST Institute, Belfort, 90000, France; Pneumology Department, University Hospital Strasbourg, Strasbourg, 67000, France; Infectious Disease Department, University Hospital Strasbourg, Strasbourg, 67000, France; Internal Medicine Department, University Hospital Strasbourg, Strasbourg, 67000, France; Public Health Department, University Hospital Strasbourg, Strasbourg, 67000, France; Association for Assistance to Victims, Place Alfred de Musset, BP 3314, Evreux, CEDEX, 27033, France; Predimed Technology, Schiltigheim, 67300, France	Talha S., Physiology and Functional Exploration Service, University Hospital of Strasbourg, Strasbourg, 67000, France, Research Team 3072 “Mitochondria, Oxidative Stress and Muscle”, University of Strasbourg, Strasbourg, 90032, France; Lamrous S., UTBM, CNRS, FEMTO-ST Institute, Belfort, 90000, France; Kassegne L., Pneumology Department, University Hospital Strasbourg, Strasbourg, 67000, France; Lefebvre N., Infectious Disease Department, University Hospital Strasbourg, Strasbourg, 67000, France; Zulfiqar A.-A., Internal Medicine Department, University Hospital Strasbourg, Strasbourg, 67000, France; Tran Ba Loc P., Public Health Department, University Hospital Strasbourg, Strasbourg, 67000, France; Geny M., Association for Assistance to Victims, Place Alfred de Musset, BP 3314, Evreux, CEDEX, 27033, France; Meyer N., Public Health Department, University Hospital Strasbourg, Strasbourg, 67000, France; Hajjam M., Predimed Technology, Schiltigheim, 67300, France; Andrès E., Research Team 3072 “Mitochondria, Oxidative Stress and Muscle”, University of Strasbourg, Strasbourg, 90032, France, Internal Medicine Department, University Hospital Strasbourg, Strasbourg, 67000, France; Geny B., Physiology and Functional Exploration Service, University Hospital of Strasbourg, Strasbourg, 67000, France, Research Team 3072 “Mitochondria, Oxidative Stress and Muscle”, University of Strasbourg, Strasbourg, 90032, France	Aim: Since beds are unavailable, we prospectively investigated whether early hospital discharge will be safe and useful in patients hospitalized for COVID-19, regardless of their need for home oxygen therapy. Population and Methods: Extending the initial inclusion criteria, 62 patients were included and 51 benefited from home telemonitoring, mainly assessing clinical parameters (blood pressure, heart rate, respiratory rate, dyspnea, temperature) and peripheral saturation (SpO2) at follow-up. Results: 47% of the patients were older than 65 years; 63% needed home oxygen therapy and/or presented with more than one comorbidity. At home, the mean time to dyspnea and tachypnea resolutions ranged from 21 to 24 days. The mean oxygen-weaning duration was 13.3 ± 10.4 days, and the mean SpO2 was 95.7 ± 1.6%. The nurses and/or doctors managed 1238 alerts. Two re-hospitalizations were required, related to transient chest pain or pulmonary embolism, but no death occurred. Patient satisfaction was good, and 743 potential days of hospitalization were saved for other patients. Conclusion: The remote monitoring of vital parameters and symptoms is safe, allowing for early hospital discharge in patients hospitalized for COVID-19, whether or not home oxygen therapy was required. Oxygen tapering outside the hospital allowed for a greater reduction in hospital stay. Randomized controlled trials are necessary to confirm this beneficial effect. © 2023 by the authors.	artificial intelligence; COVID-19; early hospital discharge; home-telemonitoring; remote monitoring; sanitary crisis	oxygen; adult; Article; asthma; body temperature; breathing rate; chronic obstructive lung disease; comorbidity; controlled study; coronavirus disease 2019; diabetes mellitus; diastolic blood pressure; dyspnea; female; follow up; heart rate; home monitoring; home oxygen therapy; hospital discharge; hospital patient; hospital readmission; hospitalization; human; hypertension; lung embolism; major clinical study; male; middle aged; nurse; obesity; oxygen saturation; patient satisfaction; physician; prospective study; randomized controlled trial; remote sensing; smoking; systolic blood pressure; tachypnea; telemonitoring; thorax pain; weaning		oxygen, 7782-44-7					Wu Z., McGoogan J.M., Characteristics of and Important Lessons from the Coronavirus Disease 2019 (COVID-19) Outbreak in China: Summary of a Report of 72314 Cases from the Chinese Center for Disease Control and Prevention, JAMA, 323, pp. 1239-1242, (2020); Whitaker M., Elliott J., Chadeau-Hyam M., Riley S., Darzi A., Cooke G., Ward H., Elliott P., Persistent COVID-19 symptoms in a community study of 606,434 people in England, Nat. Commun, 13, (2022); Van Wambeke E., Bezler C., Kasprowicz A.-M., Charles A.-L., Andres E., Geny B., Two-Years Follow-Up of Symptoms and Return to Work in Complex Post-COVID-19 Patients, J. Clin. Med, 12, (2023); Levy D., Giannini M., Oulehri W., Riou M., Marcot C., Pizzimenti M., Debrut L., Charloux A., Geny B., Meyer A., Long Term Follow-Up of Sarcopenia and Malnutrition after Hospitalization for COVID-19 in Conventional or Intensive Care Units, Nutrients, 14, (2022); Pather S., Madhi S.A., Cowling B.J., Moss P., Kamil J.P., Ciesek S., Muik A., Tureci O., SARS-CoV-2 Omicron variants: Burden of disease, impact on vaccine effectiveness and need for variant-adapted vaccines, Front. Immunol, 14, (2023); Mannucci E., Silverii G.A., Monami M., Saturation of critical care capacity and mortality in patients with the novel coronavirus (COVID-19) in Italy, Trends Anaesth. Crit. Care, 33, pp. 33-34, (2020); Martinez-Garcia M., Bal-Alvarado M., Santos Guerra F., Ares-Rico R., Suarez-Gil R., Rodriguez-Alvarez A., Perez-Lopez A., Casariego-Vales E., Monitoring of COVID-19 patients by telemedicine with telemonitoring, Rev. Clin. Esp, 220, pp. 472-479, (2020); O'Keefe J.B., Tong E.J., O'Keefe G.D., Tong D.C., Description of Symptom Course in a Telemedicine Monitoring Clinic for Acute Symptomatic COVID-19: A Retrospective Cohort Study, BMJ Open, 11, (2021); Casariego-Vales E., Blanco-Lopez R., Roson-Calvo B., Suarez-Gil R., Santos-Guerra F., Dobao-Feijoo M.J., Ares-Rico R., Bal-Alvaredo M., Efficacy of Telemedicine and Telemonitoring in At-Home Monitoring of Patients with COVID-19, J. Clin. Med, 10, (2021); Mattioli M., Benfaremo D., Fulgenzi F., Gennarini S., Mucci L., Giorgino F., Frausini G., Moroncini G., Gnudi U., Discharge from the Emergency Department and Early Hospital Revaluation in Patients with COVID-19 Pneumonia: A Prospective Study, Clin. Exp. Emerg. Med, 9, pp. 10-17, (2022); Camacho Moll M.E., Mata Tijerina V.L., Silva Ramirez B., Penuelas Urquides K., Gonzalez Escalante L.A., Escobedo Guajardo B.L., Cruz Luna J.E., Corrales Perez R., Gomez Garcia S., Bermudez de Leon M., Sex, Age, and Comorbidities Are Associated with SARS-CoV-2 Infection, COVID-19 Severity, and Fatal Outcome in a Mexican Population: A Retrospective Multi-Hospital Study, J. Clin. Med, 12, (2023); Baena-Diez J.M., Gonzalez-Casafont I., Cordeiro-Coelho S., Fernandez-Gonzalez S., Rodriguez-Jorge M., Perez-Torres C.U.F., Larranaga-Cabrera A., Garcia-Lareo M., de la Arada-Acebes A., Martin-Jimenez E., Et al., Effectiveness of Telephone Monitoring in Primary Care to Detect Pneumonia and Associated Risk Factors in Patients with SARS-CoV-2, Healthcare, 9, (2021); Annis T., Pleasants S., Hultman G., Lindemann E., Thompson J.A., Billecke S., Badlani S., Melton G.B., Rapid Implementation of a COVID-19 Remote Patient Monitoring Program, J. Am. Med. Inform. Assoc, 27, pp. 1326-1330, (2020); Yordanov Y., Dechartres A., Lescure X., Apra C., Villie P., Marchand-Arvier J., Debuc E., Dinh A., Jourdain P., AP-HP/Universities/Inserm COVID-19 Research Collaboration Covidom, a Telesurveillance Solution for Home Monitoring Patients With COVID-19, J. Med. Internet. Res, 22, (2020); Dinh A., Mercier J.-C., Jaulmes L., Artigou J.-Y., Juilliere Y., Yordanov Y., Jourdain P., AP-HP/Universities/INSERM COVID-19 Research Collaboration Safe Discharge Home with Telemedicine of Patients Requiring Nasal Oxygen Therapy after COVID-19, Front. Med, 8, (2021); Banerjee J., Canamar C.P., Voyageur C., Tangpraphaphorn S., Lemus A., Coffey C., Wald-Dickler N., Holtom P., Shoenberger J., Bowdish M., Et al., Mortality and Readmission Rates among Patients with COVID-19 after Discharge from Acute Care Setting with Supplemental Oxygen, JAMA Netw. Open, 4, (2021); Grutters L.A., Majoor K.I., Mattern E.S.K., Hardeman J.A., van Swol C.F.P., Vorselaars A.D.M., Home Telemonitoring Makes Early Hospital Discharge of COVID-19 Patients Possible, J. Am. Med. Inform. Assoc, 27, pp. 1825-1827, (2020); Van Herwerden M.C., van Steenkiste J., El Moussaoui R., den Hollander J.G., Helfrich G., Verberk I.J.A.M., Home telemonitoring and oxygen therapy in COVID-19 patients: Safety, patient satisfaction, and cost-effectiveness, Ned. Tijdschr. Geneeskd, 165, (2021); Van den Berg R., Meccanici C., de Graaf N., van Thiel E., Schol-Gelok S., Starting Home Telemonitoring and Oxygen Therapy Directly after Emergency Department Assessment Appears to Be Safe in COVID-19 Patients, J. Clin. Med, 11, (2022); Suarez-Gil R., Casariego-Vales E., Blanco-Lopez R., Santos-Guerra F., Pedrosa-Fraga C., Fernandez-Rial A., Iniguez-Vazquez I., Abad-Garcia M.M., Bal-Alvaredo M., Efficacy of Telemedicine and At-Home Telemonitoring Following Hospital Discharge in Patients with COVID-19, J. Pers. Med, 12, (2022); Gruwez H., Bakelants E., Dreesen P., Broekmans J., Criel M., Thomeer M., Vandervoort P., Ruttens D., Remote Patient Monitoring in COVID-19: A Critical Appraisal, Eur. Respir. J, 59, (2022)	S. Talha; Physiology and Functional Exploration Service, University Hospital of Strasbourg, Strasbourg, 67000, France; email: samy.talha@chru-strasbourg.fr		Multidisciplinary Digital Publishing Institute (MDPI)						20770383				English	J. Clin. Med.	Article	Final	All Open Access; Gold Open Access; Green Open Access	Scopus	2-s2.0-85167712155
Vitacca M.; Malovini A.; Paneroni M.; Spanevello A.; Ceriana P.; Capelli A.; Murgia R.; Ambrosino N.	Vitacca, Michele (7006584059); Malovini, Alberto (23005132600); Paneroni, Mara (15081261400); Spanevello, Antonio (6603926482); Ceriana, Piero (7004008871); Capelli, Armando (7005556158); Murgia, Rodolfo (16310236700); Ambrosino, Nicolino (7006237886)	7006584059; 23005132600; 15081261400; 6603926482; 7004008871; 7005556158; 16310236700; 7006237886	Predicting Response to In-Hospital Pulmonary Rehabilitation in Individuals Recovering From Exacerbations of Chronic Obstructive Pulmonary Disease	2024	Archivos de Bronconeumologia	60	3		153	160	7	3	10.1016/j.arbres.2024.01.001	https://www.scopus.com/inward/record.uri?eid=2-s2.0-85184049905&doi=10.1016%2fj.arbres.2024.01.001&partnerID=40&md5=80724c40b6ef5fff94cd518fd717a2c5	Respiratory Rehabilitation of the Institute of Lumezzane, Istituti Clinici Scientifici Maugeri IRCCS, Brescia, Italy; Laboratory of Informatics and Systems Engineering for Clinical Research, Istituti Clinici Scientifici Maugeri IRCCS, Pavia, Italy; Respiratory Rehabilitation of the Institute of Tradate, Istituti Clinici Scientifici Maugeri IRCCS, Varese, Italy; Department of Medicine and Surgery, University of Insubria, Varese, Italy; Respiratory Rehabilitation of the Institute of Pavia, Istituti Clinici Scientifici Maugeri IRCCS, Pavia, Italy; Respiratory Rehabilitation of the Institute of Veruno, Istituti Clinici Scientifici Maugeri IRCCS, Novara, Italy; Respiratory Rehabilitation of the Institute of Montescano, Istituti Clinici Scientifici Maugeri IRCCS, Pavia, Italy	Vitacca M., Respiratory Rehabilitation of the Institute of Lumezzane, Istituti Clinici Scientifici Maugeri IRCCS, Brescia, Italy; Malovini A., Laboratory of Informatics and Systems Engineering for Clinical Research, Istituti Clinici Scientifici Maugeri IRCCS, Pavia, Italy; Paneroni M., Respiratory Rehabilitation of the Institute of Lumezzane, Istituti Clinici Scientifici Maugeri IRCCS, Brescia, Italy; Spanevello A., Respiratory Rehabilitation of the Institute of Tradate, Istituti Clinici Scientifici Maugeri IRCCS, Varese, Italy, Department of Medicine and Surgery, University of Insubria, Varese, Italy; Ceriana P., Respiratory Rehabilitation of the Institute of Pavia, Istituti Clinici Scientifici Maugeri IRCCS, Pavia, Italy; Capelli A., Respiratory Rehabilitation of the Institute of Veruno, Istituti Clinici Scientifici Maugeri IRCCS, Novara, Italy; Murgia R., Respiratory Rehabilitation of the Institute of Montescano, Istituti Clinici Scientifici Maugeri IRCCS, Pavia, Italy; Ambrosino N., Respiratory Rehabilitation of the Institute of Montescano, Istituti Clinici Scientifici Maugeri IRCCS, Pavia, Italy	Background: Predicting the response to pulmonary rehabilitation (PR) could be valuable in defining admission priorities. We aimed to investigate whether the response of individuals recovering from a COPD exacerbation (ECOPD) could be forecasted using machine learning approaches. Method: This multicenter, retrospective study recorded data on anthropometrics, demographics, physiological characteristics, post-PR changes in six-minute walking distance test (6MWT), Medical Research Council scale for dyspnea (MRC), Barthel Index dyspnea (BId), COPD assessment test (CAT) and proportion of participants reaching the minimal clinically important difference (MCID). The ability of multivariate approaches (linear regression, quantile regression, regression trees, and conditional inference trees) in predicting changes in each outcome measure has been assessed. Results: Individuals with lower baseline 6MWT, as well as those with less severe airway obstruction or admitted from acute care hospitals, exhibited greater improvements in 6MWT, whereas older as well as more dyspnoeic individuals had a lower forecasted improvement. Individuals with more severe CAT and dyspnea, and lower 6MWT had a greater potential improvement in CAT. More dyspnoeic individuals were also more likely to show improvement in BId and MRC. The Mean Absolute Error estimates of change prediction were 44.70 m, 3.22 points, 5.35 points, and 0.32 points for 6MWT, CAT, BId, and MRC respectively. Sensitivity and specificity in discriminating individuals reaching the MCID of outcomes ranged from 61.78% to 98.99% and from 14.00% to 71.20%, respectively. Conclusion: While the assessed models were not entirely satisfactory, predictive equations derived from clinical practice data might help in forecasting the response to PR in individuals recovering from an ECOPD. Future larger studies will be essential to confirm the methodology, variables, and utility. © 2024 SEPAR	COPD exacerbations; Dyspnea; Exercise; Machine learning; Pulmonary rehabilitation; Respiratory measurement	anthropometry; Article; Barthel index; chronic obstructive lung disease; clinical outcome; clinical practice; COPD assessment test; dyspnea; exercise; female; follow up; forced expiratory volume; forced vital capacity; forecasting; heart rate; hospitalization; human; length of stay; lung function; lung ventilation; machine learning; major clinical study; male; mean absolute error; minimal clinically important difference; multicenter study; oxygen therapy; peak expiratory flow; prediction; predictive value; pulmonary rehabilitation; quantile regression; quantitative structure activity relation; retrospective study; sensitivity and specificity; six minute walk test; visual analog scale					Ministero della Salute	This work was supported by the “Ricerca Corrente” Funding scheme of the Ministry of Health, Italy	Spruit M.A., Singh S.J., Garvey C., ZuWallack R., Nici L., Rochester C., Et al., An official American Thoracic Society/European Respiratory Society statement: key concepts and advances in pulmonary rehabilitation, Am J Respir Crit Care Med, 188, pp. e13-e64, (2013); Santa B., Tomisa G., Horvath A., Balazs T., Nemeth L., Galffy G., Severe exacerbations and mortality in COPD patients: a retrospective analysis of the database of the Hungarian National Health Insurance Fund, Pulmonology, 29, pp. 284-291, (2023); Machado A., Barusso M., De Brandt J., Quadflieg K., Haesevoets S., Daenen M., Et al., Impact of acute exacerbations of COPD on patients’ health status beyond pulmonary function: a scoping review, Pulmonology, 29, pp. 518-534, (2023); Meneses-Echavez J.F., Chavez Guapo N., Loaiza-Betancur A.F., Machado A., Bidonde J., Pulmonary rehabilitation for acute exacerbations of COPD: a systematic review, Respir Med, 219, (2023); Vogiatzis I., Rochester C.L., Spruit M.A., Troosters T., Clini E.M., American Thoracic Society/European Respiratory Society Task Force on Policy in Pulmonary Rehabilitation. Increasing implementation and delivery of pulmonary rehabilitation: key messages from the new ATS/ERS policy statement, Eur Respir J, 47, pp. 1336-1341, (2016); Wouters E.F.M., Wouters B.B.R.E.F., Augustin I.M.L., Houben-Wilke S., Vanfleteren L.E.G.W., Franssen F.M.E., Personalised pulmonary rehabilitation in COPD, Eur Respir Rev, 27, (2018); Paneroni M., Vitacca M., Bernocchi P., Bertacchini L., Scalvini S., Feasibility of tele-rehabilitation in survivors of COVID-19 pneumonia, Pulmonology, 28, pp. 152-154, (2022); Sidey-Gibbons J.A.M., Sidey-Gibbons C.J., Machine learning in medicine: a practical introduction, BMC Med Res Methodol, 19, (2019); Erickson B.J., Korfiatis P., Akkus Z., Kline T.L., Machine learning for medical imaging, Radiographics, 37, pp. 505-515, (2017); Harrison C.J., Sidey-Gibbons C.J., Machine learning in medicine: a practical introduction to natural language processing, BMC Med Res Methodol, 21, (2021); Finnegan S.L., Browning M., Duff E., Harmer C.J., Reinecke A., Rahman N.M., Et al., Brain activity measured by functional brain imaging predicts breathlessness improvement during pulmonary rehabilitation, Thorax, 78, pp. 852-859, (2023); Wu C.T., Li G.H., Huang C.T., Cheng Y.C., Chen C.H., Chien J.Y., Et al., Acute exacerbation of a Chronic Obstructive Pulmonary Disease prediction system using wearable device data, machine learning, and deep learning: development and cohort study, JMIR Mhealth Uhealth, 9, (2021); Verstraete K., Gyselinck I., Huts H., Das N., Topalovic M., De Vos M., Et al., Estimating individual treatment effects on COPD exacerbations by causal machine learning on randomised controlled trials, Thorax, 78, pp. 983-989, (2023); Vitacca M., Malovini A., Spanevello A., Ceriana P., Paneroni M., Maniscalco M., Et al., Clusters of individuals recovering from an exacerbation of chronic obstructive pulmonary disease and response to in-hospital pulmonary rehabilitation, Pulmonology, 29, pp. 230-239, (2023); Kim V., Aaron S.D., What is a COPD exacerbation? Current definitions, pitfalls, 8 challenges and opportunities for improvement, Eur Respir J, 52, (2018); Clini E., Foglio K., Bianchi L., Porta R., Vitacca M., Ambrosino N., In-hospital short-term training program for patients with chronic airway obstruction, Chest, 120, pp. 1500-1505, (2001); Miller M.R., Hankinson J., Brusasco V., Burgos F., Casaburi R., Coates A., Et al., Standardisation of spirometry, Eur Respir J, 26, pp. 319-338, (2005); Shah S., Vanclay F., Cooper B., Improving the sensitivity of the Barthel Index for stroke rehabilitation, J Clin Epidemiol, 42, pp. 703-709, (1989); Holland A.E., Spruit M.A., Troosters T., Puhan M.A., Pepin V., Saey D., Et al., An official European Respiratory Society/American Thoracic Society technical standard: field walking tests in chronic respiratory disease, Eur Respir J, 44, pp. 1428-1446, (2014); Enright P.L., Sherrill D.L., Reference equations for the six-minute walk in healthy adults, Am J Respir Crit Care Med, 158, pp. 1384-1387, (1998); Fletcher C.M., Standardised questionnaire on respiratory symptoms: a statement prepared and approved by the MRC Committee on the aetiology of chronic bronchitis (MRC breathlessness score), Br Med J, 2, (1960); de Torres J.P., Pinto-Plata V., Ingenito E., Bagley P., Gray A., Berger R., Et al., Power of outcome measurements to detect clinically significant changes in pulmonary rehabilitation of patients with COPD, Chest, 121, pp. 1092-1098, (2002); Vitacca M., Malovini A., Balbi B., Aliani M., Cirio S., Spanevello A., Et al., Minimal clinically important difference in Barthel index dyspnea in patients with COPD, Int J Chron Obstruct Pulmon Dis, 15, pp. 2591-2599, (2020); Kon S.S., Canavan J.L., Jones S.E., Nolan C.M., Clark A.L., Dickson M.J., Et al., Minimum clinically important difference for the COPD Assessment Test: a prospective analysis, Lancet Respir Med, 2, pp. 195-203, (2014); Maltais F., LeBlanc P., Jobin J., Berube C., Bruneau J., Carrier L., Et al., Intensity of training and physiologic adaptation in patients with chronic obstructive pulmonary disease, Am J Respir Crit Care Med, 155, pp. 555-561, (1997); Luxton N., Alison J.A., Wu J., Mackey M.G., Relationship between field walking tests and incremental cycle ergometry in COPD, Respirology, 13, pp. 856-862, (2008); Gloeckl R., Zwick R.H., Furlinger U., Jarosch I., Schneeberger T., Leitl D., Et al., Prescribing and adjusting exercise training in chronic respiratory diseases – expert-based practical recommendations, Pulmonology, 29, pp. 306-314, (2023); Vitacca M., Comini L., Barbisoni M., Francolini G., Paneroni M., Ramponi J.P., A pulmonary rehabilitation decisional score to define priority access for COPD patients, Rehabil Res Pract, 2017, (2017); Burtin C., Mohan D., Troosters T., Watz H., Hopkinson N.S., Garcia-Aymerich J., Et al., Objectively measured physical activity as a COPD clinical trial outcome, Chest, 160, pp. 2080-2100, (2021); Rochester C.L., Patient assessment and selection for pulmonary rehabilitation, Respirology, 24, pp. 844-853, (2019); Mathioudakis A.G., Abroug F., Agusti A., Ananth S., Bakke P., Bartziokas K., Et al., ERS statement: a core outcome set for clinical trials evaluating the management of COPD exacerbations, Eur Respir J, 59, (2022); Jenkins A.R., Groenen M.T.J., Vaes A.W., Janssen D.J.A., Wouters E.F.M., Franssen F.M.E., Et al., Baseline dependent minimally important differences for clinical outcomes of pulmonary rehabilitation in people with COPD, Pulmonology, (2023); Troosters T., Gosselink R., Decramer M., Exercise training in COPD: how to distinguish responders from nonresponders, J Cardiopulm Rehabil, 21, pp. 10-17, (2001); Spruit M.A., Augustin I.M., Vanfleteren L.E., Janssen D.J., Gaffron S., Pennings H.J., Et al., Differential response to pulmonary rehabilitation in COPD: multidimensional profiling, Eur Respir J, 46, pp. 1625-1635, (2015); Augustin I.M.L., Franssen F.M.E., Houben-Wilke S., Janssen D.J.A., Gaffron S., Pennings H.J., Et al., Multidimensional outcome assessment of pulmonary rehabilitation in traits-based clusters of COPD patients, PLOS ONE, 17, (2022); Ricke E., Bakker E.W., Development and validation of a multivariable exercise adherence prediction model for patients with COPD: a prospective cohort study, Int J Chron Obstruct Pulmon Dis, 18, pp. 385-398, (2023); Carl J.A., Geidl W., Schuler M., Mino E., Lehbert N., Wittmann M., Et al., Towards a better understanding of physical activity in people with COPD: predicting physical activity after pulmonary rehabilitation using an integrative competence model, Chron Respir Dis, 18, (2021); Duarte-de-Ara Jo A.N., Teixeira P., Hespanhol V., Correia-de-Sousa J., COPD: how can evidence from randomised controlled trials apply to patients treated in everyday clinical practice?, Pulmonology, 28, pp. 431-439, (2022)	M. Vitacca; Respiratory Rehabilitation of the Institute of Lumezzane, Istituti Clinici Scientifici Maugeri IRCCS, Brescia, Italy; email: michele.vitacca@icsmaugeri.it		Sociedad Espanola de Neumologia y Cirugia Toracica (SEPAR)						03002896		ARBRD		English	Arch. Bronconeumol.	Article	Final		Scopus	2-s2.0-85184049905
Secher P.H.; Hangaard S.; Kronborg T.; Hæsum L.K.E.; Udsen F.W.; Hejlesen O.; Bender C.	Secher, Pernille Heyckendorff (54581107500); Hangaard, Stine (57196475233); Kronborg, Thomas (57200163284); Hæsum, Lisa Korsbakke Emtekær (56043957000); Udsen, Flemming Witt (55924997400); Hejlesen, Ole (6603859869); Bender, Clara (57218223761)	54581107500; 57196475233; 57200163284; 56043957000; 55924997400; 6603859869; 57218223761	Clinical implementation of an algorithm for predicting exacerbations in patients with COPD in telemonitoring: a study protocol for a single-blinded randomized controlled trial	2022	Trials	23	1	356				4	10.1186/s13063-022-06292-y	https://www.scopus.com/inward/record.uri?eid=2-s2.0-85128842298&doi=10.1186%2fs13063-022-06292-y&partnerID=40&md5=eb512b344a190b73a3e89de4c3637a65	Department of Health Science and Technology, Aalborg University, Fredrik Bajers Vej 7C, Aalborg East, 9220, Denmark; Department of Nursing, University College of Northern Denmark, Selma Lagerløfs Vej 2, Aalborg East, 9220, Denmark	Secher P.H., Department of Health Science and Technology, Aalborg University, Fredrik Bajers Vej 7C, Aalborg East, 9220, Denmark; Hangaard S., Department of Health Science and Technology, Aalborg University, Fredrik Bajers Vej 7C, Aalborg East, 9220, Denmark; Kronborg T., Department of Health Science and Technology, Aalborg University, Fredrik Bajers Vej 7C, Aalborg East, 9220, Denmark; Hæsum L.K.E., Department of Health Science and Technology, Aalborg University, Fredrik Bajers Vej 7C, Aalborg East, 9220, Denmark, Department of Nursing, University College of Northern Denmark, Selma Lagerløfs Vej 2, Aalborg East, 9220, Denmark; Udsen F.W., Department of Health Science and Technology, Aalborg University, Fredrik Bajers Vej 7C, Aalborg East, 9220, Denmark; Hejlesen O., Department of Health Science and Technology, Aalborg University, Fredrik Bajers Vej 7C, Aalborg East, 9220, Denmark; Bender C., Department of Health Science and Technology, Aalborg University, Fredrik Bajers Vej 7C, Aalborg East, 9220, Denmark	Background: Acute exacerbations have a significant impact on patients with COPD by accelerating the decline in lung function leading to decreased health-related quality of life and survival time. In telehealth, health care professionals exercise clinical judgment over a physical distance. Telehealth has been implemented as a way to monitor patients more closely in daily life with an intention to intervene earlier when physical measurements indicate that health deteriorates. Several studies call for research investigating the ability of telehealth to automatically flag risk of exacerbations by applying the physical measurements that are collected as part of the monitoring routines to support health care professionals. However, more research is needed to further develop, test, and validate prediction algorithms to ensure that these algorithms improve outcomes before they are widely implemented in practice. Method: This trial tests a COPD prediction algorithm that is integrated into an existing telehealth system, which has been developed from the previous Danish large-scale trial, TeleCare North (NCT: 01984840). The COPD prediction algorithm aims to support clinical decisions by predicting the risk of exacerbations for patients with COPD based on selected physiological parameters. A prospective, parallel two-armed randomized controlled trial with approximately 200 participants with COPD will be conducted. The participants live in Aalborg municipality, which is located in the North Denmark Region. All participants are familiar with the telehealth system in advance. In addition to the participants’ usual weekly monitored measurements, they are asked to measure their oxygen saturation two more times a week during the trial period. The primary outcome is the number of exacerbations defined as an acute hospitalization from baseline to follow-up. Secondary outcomes include changes in health-related quality of life measured by both the 12-Item Short Form Survey version 2 and EuroQol-5 Dimension Questionnaire as well as the incremental cost-effectiveness ratio. Discussion: This trial seeks to explore whether the COPD prediction algorithm has the potential to support early detection of exacerbations in a telehealth setting. The COPD prediction algorithm may initiate timely treatment, which may decrease the number of hospitalizations. Trial registration: NCT05218525 (pending at clinicaltrials.gov) (date, month, year) © 2022, The Author(s).	Chronic obstructive pulmonary disease; Clinical decision support systems; Disease exacerbation; Forecasting; Health literacy; Machine learning; Physiological monitoring; Randomized controlled trial; Telemedicine	Algorithms; Humans; Prospective Studies; Pulmonary Disease, Chronic Obstructive; Quality of Life; Randomized Controlled Trials as Topic; Telemedicine; algorithm; Article; blood pressure; chronic obstructive lung disease; clinical decision support system; controlled study; cost effectiveness analysis; disease exacerbation; European Quality of Life 5 Dimensions questionnaire; health care personnel; health literacy; hospitalization; human; machine learning; oxygen saturation; quality adjusted life year; quality of life; randomized controlled trial; sensitivity and specificity; single blind procedure; telehealth; telemonitoring; algorithm; chronic obstructive lung disease; procedures; prospective study; randomized controlled trial (topic); telemedicine			Galaxy TAB 2, Samsung, South Korea; UA-767, Nonin, United States	Nonin, United States; Samsung, South Korea	Danish Agency; Danish Agency for Digitization; OpenTeleHealth	Funding text 1: The Danish Agency for Digitization has launched 15 signature projects in Denmark that seeks to investigate different perspectives of artificial intelligence. This project is one out of these 15 signature projects that the Danish Agency for Digitization funds. The funder has no influence on the conception, data analysis or results of the project. The Danish Agency provide grant funding ; Funding text 2: Thanks to American Journal experts for proofreading the manuscript. Thanks to the TeleCare North administration office and OpenTeleHealth for making it possible to implement and test the COPD prediction algorithm into usual practice. Thanks to the specialized COPD community nurses for monitoring more frequently and for the participants? effort in making additional oxygen saturation measurements during the trial period.; Funding text 3: The trial is funded by the Danish Agency for Digitization.	Iheanacho I., Zhang S., King D., Rizzo M., Ismaila A.S., Economic burden of chronic obstructive pulmonary disease (COPD): A systematic literature review, Int J COPD, 15, pp. 439-460, (2020); Papi A., Morandi L., Fabbri L.M., Prevention of Chronic Obstructive Pulmonary Disease, Clin Chest Med, 41, pp. 453-462, (2020); (2017); Lozano R., Naghavi M., Foreman K., Lim S., Shibuya K., Aboyans V., Et al., Global and regional mortality from 235 causes of death for 20 age groups in 1990 and 2010: A systematic analysis for the Global Burden of Disease Study 2010, Lancet, 380, pp. 2095-2128, (2012); Murray J.L., (1990); Organization W.H., Projections of mortality and causes of death, 2015 and 2030, (2020); Gerald L.B., Bailey W.C., Global initiative for chronic obstructive lung disease, J Cardiopulm Rehabil, 22, pp. 234-244, (2018); Anzueto A., Impact of exacerbations on copd, Eur Respir Rev, 19, pp. 113-118, (2010); Vestbo J., Hurd S.S., Agusti A.G., Jones P.W., Vogelmeier C., Anzueto A., Et al., Global strategy for the diagnosis, management, and prevention of chronic obstructive pulmonary disease GOLD executive summary, Am J Respir Crit Care Med, 187, pp. 347-365, (2013); Seemungal T.A.R., Donaldson G.C., Bhowmik A., Jeffries D.J., Wedzicha J.A., Time course and recovery of exacerbations in patients with chronic obstructive pulmonary disease, Am J Respir Crit Care Med, 161, pp. 1608-1613, (2000); Donaldson G.C., Law M., Kowlessar B., Singh R., Brill S.E., Allinson J.P., Et al., Impact of prolonged exacerbation recovery in chronic obstructive pulmonary disease, Am J Respir Crit Care Med, 192, pp. 943-950, (2015); Burge S., Wedzicha J.A., COPD exacerbations: Definitions and classifications, Eur Respir Journal, Suppl, 21, pp. 46-53, (2003); Halpin D.M.G., Miravitlles M., Metzdorf N., Celli B., Impact and prevention of severe exacerbations of COPD: A review of the evidence, Int J COPD, 12, pp. 2891-2908, (2017); Wilkinson T.M.A., Donaldson G.C., Hurst J.R., Seemungal T.A.R., Wedzicha J.A., Early Therapy Improves Outcomes of Exacerbations of Chronic Obstructive Pulmonary Disease, Am J Respir Crit Care Med, 169, pp. 1298-1303, (2004); Seemungal T.A.R., Donaldson G.C., Paul E.A., Bestall J.C., Jeffries D.J., Wedzicha J.A., Effect of exacerbation on quality of life in patients with chronic obstructive pulmonary disease, Am J Respir Crit Care Med, 157, pp. 1418-1422, (1998); Langsetmo L., Platt R.W., Ernst P., Bourbeau J., Underreporting exacerbation of chronic obstructive pulmonary disease in a longitudinal cohort, Am J Respir Crit Care Med, 177, pp. 396-401, (2008); Tomasic I., Tomasic N., Trobec R., Krpan M., Kelava T., Continuous remote monitoring of COPD patients—justification and explanation of the requirements and a survey of the available technologies, Med Biol Eng Comput, 56, pp. 547-569, (2018); Quaderi S.A., Hurst J.R., The unmet global burden of COPD, Glob Heal Epidemiol Genomics, 3, pp. 9-11, (2018); Hurst J.R., Wedzicha J.A., Management and prevention of chronic obstructive pulmonary disease exacerbations: A state of the art review, BMC Med, 7, pp. 1-6, (2009); Polisena J., Tran K., Cimon K., Hutton B., McGill S., Palmer K., Et al., Home telehealth for chronic obstructive pulmonary disease: A systematic review and meta-analysis, J Telemed Telecare, 16, pp. 120-127, (2010); Wootton R., Twenty years of telemedicine in chronic disease management--an evidence synthesis, J Telemed Telecare, 18, pp. 211-220, (2012); Gregersen T.L., Green A., Frausing E., Ringbaek T., Brondum E., Ulrik C.S., Do telemedical interventions improve quality of life in patients with COPD?, A systematic review. Int J COPD, 11, pp. 809-822, (2016); Hong Y., Lee S.H., Effectiveness of tele-monitoring by patient severity and intervention type in chronic obstructive pulmonary disease patients: A systematic review and meta-analysis, Int J Nurs Stud, 92, pp. 1-15, (2019); Mclean S., Nurmatov U., Jly L., Pagliari C., Car J., Sheikh A., Et al., Telehealthcare for chronic obstructive pulmonary disease: Cochrane Review and meta-analysis, Br J Gen Pract, 62, pp. e739-e749, (2012); Barbosa M.T., Sousa C.S., Morais-Almeida M., Simoes M.J., Mendes P., Telemedicine in COPD: An Overview by Topics, COPD J Chronic Obstr Pulm Dis, 17, pp. 601-617, (2020); Sul A.R., Lyu D.H., Park D.A., Effectiveness of telemonitoring versus usual care for chronic obstructive pulmonary disease: A systematic review and meta-analysis, J Telemed Telecare, 26, pp. 189-199, (2020); Sanchez-Morillo D., Fernandez-Granero M.A., Leon-Jimenez A., Use of predictive algorithms in-home monitoring of chronic obstructive pulmonary disease and asthma: A systematic review, Chron Respir Dis, 13, pp. 264-283, (2016); Lilholt P.H., Udsen F.W., Ehlers L., Hejlesen O.K., Telehealthcare for patients suffering from chronic obstructive pulmonary disease: Effects on health-related quality of life: Results from the Danish ? € TeleCare North’ cluster-randomised trial, BMJ Open, 7, (2017); Lilholt P.H., Haesum L.K.E., Hejlesen O.K., Exploring User Experience of a Telehealth System for the Danish TeleCare North Trial, Stud Health Technol Inform, 210, pp. 301-305, (2015); Udsen F.W., Lilholt P.H., Hejlesen O., Ehlers L., Cost-effectiveness of telehealthcare to patients with chronic obstructive pulmonary disease: Results from the Danish TeleCare North’ cluster-randomised trial, BMJ Open, 7, pp. 1-13, (2017); Udsen F.W., Bang Christensen J.K., Lilholt P.H., Haesum L.K.E., Forskningsresultater i Telecare Nord - Afslutningsrapport, 2015; Udsen F.W., Lilholt P.H., Hejlesen O.K., Ehlers L.H., Subgroup analysis of telehealthcare for patients with chronic obstructive pulmonary disease: The cluster-randomized danish telecare north trial, Clin Outcomes Res, 9, pp. 391-401, (2017); Udsen F.W., Health economic evaluation of telehealthcare - can we include “why” and “under what circumstances” telehealthcare is cost-effective in health economic evaluation? Suggested principles for health economic evaluation based on experiences with the Danish, "Te, (2016); Udsen F., Lilholt P., Hejlesen O., Ehlers L., Effectiveness and cost-effectiveness of telehealthcare for chronic obstructive pulmonary disease: study protocol for a cluster randomized controlled trial, Trials, 15, (2014); Soiza R.L., Donaldson A.I.C., Myint P.K., Vaccine against arteriosclerosis: an update, Ther Adv Vaccines, 9, pp. 259-261, (2018); Guerra B., Gaveikaite V., Bianchi C., Puhan M.A., Prediction models for exacerbations in patients with COPD, Eur Respir Rev, 26, (2017); Christian Riis H., Jensen M.H., Cichosz S.L., Hejlesen O.K., Prediction of exacerbation onset in chronic obstructive pulmonary disease patients, J Med Eng Technol, 40, pp. 1-7, (2016); Kronborg T., Mark L., Cichosz S.L., Secher P.H., Hejlesen O., Population exacerbation incidence contains predictive information of acute exacerbations in patients with chronic obstructive pulmonary disease in telecare, Int J Med Inform, 111, pp. 72-76, (2018); Jensen M.H., Cichosz S.L., Dinesen B., Hejlesen O.K., Moving prediction of exacerbation in chronic obstructive pulmonary disease for patients in telecare, J Telemed Telecare, 18, pp. 99-103, (2012); Kronborg T., Predicting Exacerbations in Patients with Chronic Obstructive Pulmonary Disease, Det Sundhedsvidenskabelige Fakultet. Ph.D.-serien., (2019); Kronborg T., Hangaard S., Cichosz S.L., Hejlesen O.K., A two-layer probabilistic model to predict COPD exacerbations for patients in telehealth, Comput Biol Med, (2020); Lilholt P.H., Jensen M.H., Hejlesen O.K., Heuristic evaluation of a telehealth system from the Danish TeleCare North Trial, Int J Med Inform, 84, pp. 319-326, (2015); Medical Association W. WMA DECLARATION OF Helsinki – Ethical principles for medical research involving human subjects; Danish data protection legislation 2020; The Quality Metrics. The 12-Items Short Form Health Survey, (2020); EuroQol T., Foundation R., The EuroQol-5 Dimension Questionnaire, (2020); Christensen L.N., Ehlers L., Larsen F.B., Jensen M.B., Validation of the 12 Item Short form Health Survey in a Sample from Region Central Jutland, Soc Indic Res, 114, pp. 513-521, (2013); Jensen M.B., Jensen C.E., Gudex C., Pedersen K.M., Sorensen S.S., Ehlers L.H., Danish population health measured by the EQ-5D-5L, Scand J Public Health, (2021); Jensen C.E., Sorensen S.S., Gudex C., Jensen M.B., Pedersen K.M., Ehlers L.H., The Danish EQ-5D-5L Value Set: A Hybrid Model Using cTTO and DCE Data, Appl Health Econ Health Policy, 19, pp. 579-591, (2021); Linden A., Measuring diagnostic and predictive accuracy in disease management: An introduction to receiver operating characteristic (ROC) analysis, J Eval Clin Pract, 12, pp. 132-139, (2006); Emtekaer Haesum L.K., Ehlers L., Hejlesen O.K., Validation of the Test of Functional Health Literacy in Adults in a Danish population, Scand J Caring Sci, 29, pp. 573-581, (2015); Parmanto B., Lewis A.N., Kristin M., Bertolet M.H., DEVELOPMENT OF THE TELEHEALTH USABILITY QUESTIONNAIRE (TUQ), Int J Telerehabilitation, 8, pp. 3-10, (2016); McCoy C.E., Understanding the intention-to-treat principle in randomized controlled trials, West J Emerg Med, 18, pp. 1075-1078, (2017); Schulz K.F., Altman D.G., Moher D., CONSORT 2010 statement: Updated guidelines for reporting parallel group randomised trials, Int J Surg, 9, pp. 672-677, (2011); Husereau D., Drummond M., Petrou S., Carswell C., Moher D., Greenberg D., Et al., Consolidated health economic evaluation reporting standards (CHEERS)-explanation and elaboration: A report of the ISPOR health economic evaluation publication guidelines good reporting practices task force, Value Heal, 16, pp. 231-250, (2013); Sterne J.A.C., White I.R., Carlin J.B., Spratt M., Royston P., Kenward M.G., Et al., Multiple imputation for missing data in epidemiological and clinical research: Potential and pitfalls, BMJ, 339, pp. 157-160, (2009); Dunn P.K., Smyth G.K., Generalized Linear Models With Examples in R, (2018); Drummond M., Sculpher M., Claxton K., Stoddart G., Torrance G., Methods for the Economic Evaluation of Health Care Programmes, (2015); Gray A., Clarke P., Wolstenholme J., Wordsworth S., Applied Methods of Cost-effectiveness Analysis in Health Care, (2011); Ramsey S., Willke R., Glick H., Reed S.D., Federico A., Jonsson B., Et al., Cost-Effectiveness Analysis Alongside Clinical Trials II - An ISPOR Good Research Practives Task Force Report, Value Heal, 18, pp. 161-172, (2015); Rosner B., Bernard A., Fundamentals of biostatistics, (2017)	S. Hangaard; Department of Health Science and Technology, Aalborg University, Aalborg East, Fredrik Bajers Vej 7C, 9220, Denmark; email: svh@hst.aau.dk		BioMed Central Ltd						17456215			35473589	English	Trials	Article	Final	All Open Access; Gold Open Access; Green Open Access	Scopus	2-s2.0-85128842298
Dessie E.Y.; Gautam Y.; Ding L.; Altaye M.; Beyene J.; Mersha T.B.	Dessie, Eskezeia Y. (57205530525); Gautam, Yadu (56490826200); Ding, Lili (36022230300); Altaye, Mekibib (6603241667); Beyene, Joseph (6602069923); Mersha, Tesfaye B. (56147975000)	57205530525; 56490826200; 36022230300; 6603241667; 6602069923; 56147975000	Development and validation of asthma risk prediction models using co-expression gene modules and machine learning methods	2023	Scientific Reports	13	1	11279				4	10.1038/s41598-023-35866-2	https://www.scopus.com/inward/record.uri?eid=2-s2.0-85164540689&doi=10.1038%2fs41598-023-35866-2&partnerID=40&md5=7df0185ffbe2d823711e05e8ad6ee1ed	Department of Pediatrics, Cincinnati Children’s Hospital Medical Center, University of Cincinnati College of Medicine, Cincinnati, OH, United States; Department of Health Research Methods, Evidence, and Impact, McMaster University, Hamilton, Canada	Dessie E.Y., Department of Pediatrics, Cincinnati Children’s Hospital Medical Center, University of Cincinnati College of Medicine, Cincinnati, OH, United States; Gautam Y., Department of Pediatrics, Cincinnati Children’s Hospital Medical Center, University of Cincinnati College of Medicine, Cincinnati, OH, United States; Ding L., Department of Pediatrics, Cincinnati Children’s Hospital Medical Center, University of Cincinnati College of Medicine, Cincinnati, OH, United States; Altaye M., Department of Pediatrics, Cincinnati Children’s Hospital Medical Center, University of Cincinnati College of Medicine, Cincinnati, OH, United States; Beyene J., Department of Health Research Methods, Evidence, and Impact, McMaster University, Hamilton, Canada; Mersha T.B., Department of Pediatrics, Cincinnati Children’s Hospital Medical Center, University of Cincinnati College of Medicine, Cincinnati, OH, United States	Asthma is a heterogeneous respiratory disease characterized by airway inflammation and obstruction. Despite recent advances, the genetic regulation of asthma pathogenesis is still largely unknown. Gene expression profiling techniques are well suited to study complex diseases including asthma. In this study, differentially expressed genes (DEGs) followed by weighted gene co-expression network analysis (WGCNA) and machine learning techniques using dataset generated from airway epithelial cells (AECs) and nasal epithelial cells (NECs) were used to identify candidate genes and pathways and to develop asthma classification and predictive models. The models were validated using bronchial epithelial cells (BECs), airway smooth muscle (ASM) and whole blood (WB) datasets. DEG and WGCNA followed by least absolute shrinkage and selection operator (LASSO) method identified 30 and 34 gene signatures and these gene signatures with support vector machine (SVM) discriminated asthmatic subjects from controls in AECs (Area under the curve: AUC = 1) and NECs (AUC = 1), respectively. We further validated AECs derived gene-signature in BECs (AUC = 0.72), ASM (AUC = 0.74) and WB (AUC = 0.66). Similarly, NECs derived gene-signature were validated in BECs (AUC = 0.75), ASM (AUC = 0.82) and WB (AUC = 0.69). Both AECs and NECs based gene-signatures showed a strong diagnostic performance with high sensitivity and specificity. Functional annotation of gene-signatures from AECs and NECs were enriched in pathways associated with IL-13, PI3K/AKT and apoptosis signaling. Several asthma related genes were prioritized including SERPINB2 and CTSC genes, which showed functional relevance in multiple tissue/cell types and related to asthma pathogenesis. Taken together, epithelium gene signature-based model could serve as robust surrogate model for hard-to-get tissues including BECs to improve the molecular etiology of asthma. © 2023, The Author(s).		Asthma; Gene Regulatory Networks; Humans; Machine Learning; Nose; Phosphatidylinositol 3-Kinases; phosphatidylinositol 3 kinase; asthma; gene regulatory network; genetics; human; machine learning; nose		phosphatidylinositol 3 kinase, 115926-52-8; Phosphatidylinositol 3-Kinases,			National Institutes of Health, NIH, (R01HG011411, R01HL132344)	This work was supported by the National Institutes of Health (NIH) grants (R01HL132344 and R01HG011411).	Kuruvilla M.E., Vanijcharoenkarn K., Shih J.A., Lee F.E., Epidemiology and risk factors for asthma, Respir. Med., 149, pp. 16-22, (2019); Los H., Koppelman G.H., Postma D.S., The importance of genetic influences in asthma, Eur. Respir. J., 14, pp. 1210-1227, (1999); Witte J.S., Visscher P.M., Wray N.R., The contribution of genetic variants to disease depends on the ruler, Nat. Rev. Genet., 15, pp. 765-776, (2014); Singh P., Et al., Transcriptomic analysis delineates potential signature genes and miRNAs associated with the pathogenesis of asthma, Sci. Rep., 10, (2020); Pascoe C.D., Et al., Gene expression analysis in asthma using a targeted multiplex array, BMC Pulm. Med., 17, (2017); Ghosh D., Ding L., Bernstein J.A., Mersha T.B., The utility of resolving asthma molecular signatures using tissue-specific transcriptome data, G3 Genes Genomes Genetics, 10, pp. 4049-4062, (2020); Banerjee P., Et al., Network and co-expression analysis of airway smooth muscle cell transcriptome delineates potential gene signatures in asthma, Sci. Rep., 11, (2021); Sajuthi S.P., Et al., Nasal airway transcriptome-wide association study of asthma reveals genetically driven mucus pathobiology, Nat. Commun., 13, (2022); Wagener A.H., Et al., The impact of allergic rhinitis and asthma on human nasal and bronchial epithelial gene expression, PLoS One, 8, (2013); Thavagnanam S., Et al., Nasal epithelial cells can act as a physiological surrogate for paediatric asthma studies, PLoS One, 9, (2014); Poole A., Et al., Dissecting childhood asthma with nasal transcriptomics distinguishes subphenotypes of disease, J. Allergy Clin. Immunol., 133, pp. 670-678.e612, (2014); Guajardo J.R., Et al., Altered gene expression profiles in nasal respiratory epithelium reflect stable versus acute childhood asthma, J. Allergy Clin. Immunol., 115, pp. 243-251, (2005); Jones A.C., Bosco A., Using network analysis to understand severe asthma phenotypes, Am. J. Respir. Crit. Care Med., 195, pp. 1409-1411, (2017); Saelens W., Cannoodt R., Saeys Y., A comprehensive evaluation of module detection methods for gene expression data, Nat. Commun., 9, (2018); Giulietti M., Et al., Emerging biomarkers in bladder cancer identified by network analysis of transcriptomic data, Front. Oncol., 8, (2018); Muzio G., O'Bray L., Borgwardt K., Biological network analysis with deep learning, Brief. Bioinform., 22, pp. 1515-1530, (2020); Pandey G., Et al., A nasal brush-based classifier of asthma identified by machine learning analysis of nasal RNA sequence data, Sci. Rep., 8, (2018); Dai B., Et al., Significance of RNA N6-methyladenosine regulators in the diagnosis and subtype classification of childhood asthma using the gene expression omnibus database, Front. Genet., 12, (2021); Love M.I., Huber W., Anders S., Moderated estimation of fold change and dispersion for RNA-seq data with DESeq2, Genome Biol., 15, (2014); Leek J.T., Johnson W.E., Parker H.S., Jaffe A.E., Storey J.D., The sva package for removing batch effects and other unwanted variation in high-throughput experiments, Bioinformatics, 28, pp. 882-883, (2012); Ritchie M.E., Et al., limma powers differential expression analyses for RNA-sequencing and microarray studies, Nucleic Acids Res., 43, (2015); Langfelder P., Horvath S., WGCNA: An R package for weighted correlation network analysis, BMC Bioinform., 9, (2008); Zhang Z., Wang J., Chen O., Identification of biomarkers and pathogenesis in severe asthma by coexpression network analysis, BMC Med Genomics, 14, (2021); Breiman L., Random forests, Mach. Learn., 45, pp. 5-32, (2001); Kuhn M., Johnson K., Applied Predictive Modeling, 26, (2013); Tibshirani R., The lasso method for variable selection in the Cox model, Stat. Med., 16, pp. 385-395, (1997); Kursa M.B., Rudnicki W.R., Feature selection with the boruta package, J. Stat. Softw., 36, pp. 1-13, (2010); Shen J., Et al., Identification of a novel gene signature for the prediction of recurrence in HCC patients by machine learning of genome-wide databases, Sci. Rep., 10, (2020); Kursa M.B., Robustness of random forest-based gene selection methods, BMC Bioinform., 15, (2014); Chu F., Wang L., Applications of support vector machines to cancer classification with microarray data, Int. J. Neural Syst., 15, pp. 475-484, (2005); Dessie E.Y., Chang J.G., Chang Y.S., A nine-gene signature identification and prognostic risk prediction for patients with lung adenocarcinoma using novel machine learning approach, Comput. Biol. Med., 145, (2022); Chicco D., Jurman G., The advantages of the Matthews correlation coefficient (MCC) over F1 score and accuracy in binary classification evaluation, BMC Genomics, 21, (2020); Lever J., Krzywinski M., Altman N., Classification evaluation, Nat. Methods, 13, pp. 603-604, (2016); Shao Z., Et al., Ingenuity pathway analysis of differentially expressed genes involved in signaling pathways and molecular networks in RhoE gene-edited cardiomyocytes, Int. J. Mol. Med., 46, pp. 1225-1238, (2020); Marenholz I., Et al., Filaggrin loss-of-function mutations predispose to phenotypes involved in the atopic march, J. Allergy Clin. Immunol., 118, pp. 866-871, (2006); Pandey G., Et al., A nasal brush-based classifier of asthma identified by machine learning analysis of nasal RNA sequence data, Sci. Rep., 8, (2018); Lin P.-I., Shu H., Mersha T.B., Comparing DNA methylation profiles across different tissues associated with the diagnosis of pediatric asthma, Sci. Rep., 10, (2020); Marone G., Et al., The intriguing role of interleukin 13 in the pathophysiology of asthma, Front. Pharmacol., 10, (2019); Abbas M., El-Manzalawy Y., Machine learning based refined differential gene expression analysis of pediatric sepsis, BMC Med. Genomics, 13, (2020); Ai X., Et al., Developing a diagnostic model to predict the risk of asthma based on ten macrophage-related gene signatures, Biomed. Res. Int., 2022, (2022); Su R., Zhang J., Liu X., Wei L., Identification of expression signatures for non-small-cell lung carcinoma subtype classification, Bioinformatics, 36, pp. 339-346, (2019); Cao Y., Et al., Identifying key genes and functionally enriched pathways in Th2-high asthma by weighted gene co-expression network analysis, BMC Med. Genomics, 15, (2022); Behairy O.G.A., Mohammad O.I., Salim R.F., Sobeih A.A., A study of nasal epithelial cell gene expression in a sample of mild to severe asthmatic children and healthy controls, Egypt. J. Med. Hum. Genet., 23, (2022); Jackson N.D., Et al., Single-cell and population transcriptomics reveal pan-epithelial remodeling in type 2-high asthma, Cell Rep., 32, (2020); Yang I.V., Et al., The nasal methylome and childhood atopic asthma, J. Allergy Clin. Immunol., 139, pp. 1478-1488, (2017); Hamon Y., Et al., Neutrophilic cathepsin C is maturated by a multistep proteolytic process and secreted by activated cells during inflammatory lung diseases, J. Biol. Chem., 291, pp. 8486-8499, (2016); Mostafaei S., Et al., Identification of novel genes in human airway epithelial cells associated with chronic obstructive pulmonary disease (COPD) using machine-based learning algorithms, Sci. Rep., 8, (2018); Liu Y., Et al., Expansion of schizophrenia gene network knowledge using machine learning selected signals from dorsolateral prefrontal cortex and amygdala RNA-seq data, Front. Psychiatry, 13, (2022); Reeves S.R., Et al., Asthmatic bronchial epithelial cells promote the establishment of a Hyaluronan-enriched, leukocyte-adhesive extracellular matrix by lung fibroblasts, Respir. Res., 19, (2018); Chen L., Et al., Identification of biomarkers associated with diagnosis and prognosis of colorectal cancer patients based on integrated bioinformatics analysis, Gene, 692, pp. 119-125, (2019)	T.B. Mersha; Department of Pediatrics, Cincinnati Children’s Hospital Medical Center, University of Cincinnati College of Medicine, Cincinnati, United States; email: tesfaye.mersha@cchmc.org		Nature Research						20452322			37438356	English	Sci. Rep.	Article	Final	All Open Access; Gold Open Access; Green Open Access	Scopus	2-s2.0-85164540689
Ali S.W.; Asif M.; Zia M.Y.I.; Rashid M.; Syed S.A.; Nava E.	Ali, Syed Waqad (56075645700); Asif, Muhammad (59079321500); Zia, Muhammad Yousuf Irfan (57192103831); Rashid, Munaf (57220177714); Syed, Sidra Abid (57207914833); Nava, Enrique (26424569800)	56075645700; 59079321500; 57192103831; 57220177714; 57207914833; 26424569800	CDSS for Early Recognition of Respiratory Diseases based on AI Techniques: A Systematic Review	2023	Wireless Personal Communications	131	2		739	761	22	4	10.1007/s11277-023-10432-1	https://www.scopus.com/inward/record.uri?eid=2-s2.0-85162940466&doi=10.1007%2fs11277-023-10432-1&partnerID=40&md5=c23c211db60d3ef18135be7f9a4a2120	Department of Electrical Engineering, Ziauddin University, Karachi, Pakistan; Data Acquisition, Processing and Predictive Analytics (DAPPA) Lab, NCBC, Ziauddin University, Karachi, Pakistan; Department of Biomedical Engineering, Sir Syed University of Engineering and Technology, Karachi, Pakistan; Department of Communications Engineering, University of Malaga, Malaga, Spain	Ali S.W., Department of Electrical Engineering, Ziauddin University, Karachi, Pakistan, Department of Biomedical Engineering, Sir Syed University of Engineering and Technology, Karachi, Pakistan; Asif M., Department of Electrical Engineering, Ziauddin University, Karachi, Pakistan, Data Acquisition, Processing and Predictive Analytics (DAPPA) Lab, NCBC, Ziauddin University, Karachi, Pakistan; Zia M.Y.I., Department of Electrical Engineering, Ziauddin University, Karachi, Pakistan, Department of Communications Engineering, University of Malaga, Malaga, Spain; Rashid M., Department of Electrical Engineering, Ziauddin University, Karachi, Pakistan, Data Acquisition, Processing and Predictive Analytics (DAPPA) Lab, NCBC, Ziauddin University, Karachi, Pakistan; Syed S.A., Department of Electrical Engineering, Ziauddin University, Karachi, Pakistan, Department of Biomedical Engineering, Sir Syed University of Engineering and Technology, Karachi, Pakistan; Nava E., Department of Communications Engineering, University of Malaga, Malaga, Spain	Respiratory diseases such as Asthma, COVID-19, etc., require preventive and precautionary measures. Due to the lack of medical treatment for the masses, researchers are currently focusing on clinical decision support systems (CDSS). CDSS for respiratory diseases utilizes Machine Learning (ML) techniques to classify the symptoms into a possible diseases. This approach not only grasps the attention of researchers worldwide but also assists medical doctors in the early diagnosis of the disease. In this review paper, PRISMA guidelines are used to conduct a detailed overview of the early detection of respiratory diseases using ML techniques are identified. Among various ML techniques, Artificial Neural Networks (ANN), Support Vector Machine (SVM), Decision Tree (D-Tree), Logistic Regression (LR), K Nearest Neighbor (KNN), Random Forest (RF), and AdaBoost are discussed. Then respiratory diseases are identified whose CDSS are available with the ML techniques and possible future direction for its improvement. Furthermore, the tools and ML techniques are compared with each other to enhance the researcher’s clarity for future use. The paper concluded with the future direction of the ML in the successful implementation of the CDSS in the field of respiratory disease. © 2023, The Author(s), under exclusive licence to Springer Science+Business Media, LLC, part of Springer Nature.	Artificial intelligence; Artificial neural network; Healthcare; Machine learning; Respiratory diseases	Adaptive boosting; Decision support systems; Diagnosis; Learning systems; Logistic regression; Nearest neighbor search; Neural networks; Pulmonary diseases; Support vector machines; AI techniques; Clinical decision support systems; Healthcare; Machine learning techniques; Machine-learning; Medical doctors; Medical treatment; Precautionary measures; Preventive measures; Systematic Review; Decision trees							Villegas P., Viral diseases of the respiratory system, Poultry Science, 77, 8, pp. 1143-1145, (1998); Ferkol T., Schraufnagel D., The global burden of respiratory disease, Annals of the American Thoracic Society, 11, 3, pp. 404-406, (2014); Pappas G., Bosilkovski M., Akritidis N., Mastora M., Krteva L., Tsianos E., Brucellosis and the respiratory system, Clinical Infectious Diseases, 37, 7, pp. e95-e99, (2003); Prevention of Transmission of Respiratory Illnesses in Disaster Evacuation Centers. Cdc.Gov, (2021); Kanbay M., Kanbay A., Boyacioglu S., Helicobacter pylori infection as a possible risk factor for respiratory system disease: A review of the literature, Respiratory Medicine, 101, 2, pp. 203-209, (2007); Makker H., Obesity and respiratory diseases, International Journal of General Medicine, 3, (2010); Kawamoto K., Houlihan C.A., Balas E.A., Lobach D.F., Improving clinical practice using clinical decision support systems: A systematic review of trials to identify features critical to success, BMJ, 330, 7494, (2005); Wright A., Et al., Analysis of clinical decision support system malfunctions: A case series and survey, Journal of the American Medical Informatics Association, 23, 6, pp. 1068-1076, (2016); Patel P., EHRs + clinical decision support = better healthcare, Perficient.Com. [Online]. Available, (2019); Charatan F., Medical errors kill almost 100000 Americans a year, BMJ, 319, 7224, (1999); Donaldson L.J., Panesar S.S., Darzi A., Patient-safety-related hospital deaths in England: Thematic analysis of incidents reported to a national database, 2010–2012, PLoS Medicine, 11, 6, (2014); Sutton R.T., Pincock D., Baumgart D.C., Sadowski D.C., Fedorak R.N., Kroeker K.I., An overview of clinical decision support systems: Benefits, risks, and strategies for success, NPJ Digital Medicine, 3, (2020); Crevier D., AI: The tumultuous history of the search for artificial intelligence, (1993); Mitchell T.M., Does machine learning really work?, AI Magazine, 18, 3, (1997); Hinton G., Deep learning-a technology with the potential to transform health care, JAMA, 320, 11, pp. 1101-1102, (2018); Rawson T.M., Ahmad R., Toumazou C., Georgiou P., Holmes A.H., Artificial intelligence can improve decision-making in infection management, Nature Human Behaviour, 3, 6, pp. 543-545, (2019); Bello A., Wiebe N., Garg A., Tonelli M., Evidence-based decision-making 2: Systematic reviews and meta-analysis, Methods in Molecular Biology, 1281, pp. 397-416, (2015); Tawfik G.M., Et al., A step by step guide for conducting a systematic review and meta-analysis with simulation data, Tropical Medicine and Health, 47, 1, (2019); Liberati A., Et al., The PRISMA statement for reporting systematic reviews and meta-analyses of studies that evaluate healthcare interventions: Explanation and elaboration, BMJ, 339, (2009); Page M.J., Et al., The PRISMA 2020 statement: An updated guideline for reporting systematic reviews, Systematic Reviews, 10, 1, (2021); Prisma-Statement P.R.I.S.M.A.; Liz H., Sanchez-Montanes M., Tagarro A., Dominguez-Rodriguez S., Dagan R., Camacho D., Ensembles of convolutional neural network models for pediatric pneumonia diagnosis, Future Generation Computer Systems, 122, pp. 220-233, (2021); Victor Ikechukwu A., Murali S., Deepu R., Shivamurthy R.C., ResNet-50 vs VGG-19 vs training from scratch: A comparative analysis of the segmentation and classification of Pneumonia from chest X-ray images, Global Transitions Proceedings, 2, 2, pp. 375-381, (2021); Min Kim H., Ko T., Young Choi I., Myong J.-P., Asbestosis diagnosis algorithm combining the lung segmentation method and deep learning model in computed tomography image, International Journal of Medical Informatics, 158, (2021); Kavya R., Christopher J., Panda S., Lazarus Y.B., Machine learning and XAI approaches for allergy diagnosis, Biomedical Signal Processing and Control, 69, (2021); Sills M.R., Ozkaynak M., Jang H., Predicting hospitalization of pediatric asthma patients in emergency departments using machine learning, International Journal of Medical Informatics, 151, (2021); Do Q., Son T.C., Chaudri J., Classification of asthma severity and medication using TensorFlow and multilevel databases, Procedia Computer Science, 113, pp. 344-351, (2017); Isaac A., Nehemiah H.K., Isaac A., Kannan A., Computer-aided diagnosis system for diagnosis of pulmonary emphysema using bio-inspired algorithms, Computers in Biology and Medicine, 124, (2020); Isaac A., Nehemiah H.K., Dunston S.D., Elgin Christo V.R., Kannan A., Feature selection using competitive coevolution of bio-inspired algorithms for the diagnosis of pulmonary emphysema, Biomedical Signal Processing and Control, 72, (2022); Madero Orozco H., Vergara Villegas O.O., Cruz Sanchez V.G., de Ochoa Dominguez H.J., de Nandayapa Alfaro M.J., Automated system for lung nodules classification based on wavelet feature descriptor and support vector machine, Biomedical Engineering Online, 14, 1, (2015); Sahin D., Ubeyli E.D., Ilbay G., Sahin M., Yasar A.B., Diagnosis of airway obstruction or restrictive spirometric patterns by multiclass support vector machines, Journal of Medical Systems, 34, 5, pp. 967-973, (2010); Waghmare K., Chatur D., Spirometry data classification using self organizing feature map algorithm, International Journal for Research in Emerging Science and Technology, 1, pp. 35-38, (2014); Abadia A.F., Et al., Diagnostic accuracy and performance of artificial intelligence in detecting lung nodules in patients with complex lung disease: A noninferiority study: A noninferiority study, Journal of Thoracic Imaging, 37, 3, pp. 154-161, (2022); Li L., Et al., Using artificial intelligence to detect COVID-19 and community-acquired pneumonia based on pulmonary CT: Evaluation of the diagnostic accuracy, Radiology, 296, 2, pp. E65-E71, (2020); Topalovic M., Aerts J.-M., Decramer M., Troosters T., Janssens W., Artificial intelligence detects lung diseases using pulmonary function tests, C47. COPD: Physiologic assessment, (2017); Bharati S., Podder P., Mondal M.R.H., Hybrid deep learning for detecting lung diseases from X-ray images, Informatics in Medicine Unlocked, 20, (2020); Zhu J., Shen B., Abbasi A., Hoshmand-Kochi M., Li H., Duong T.Q., Deep transfer learning artificial intelligence accurately stages COVID-19 lung disease severity on portable chest radiographs, PLoS ONE, 15, 7, (2020); Topalovic M., Das N., Troosters T., Decramer M., Janssens W., Late breaking abstract–applying artificial intelligence on pulmonary function tests improves the diagnostic accuracy, Respiratory Function Technologists/Scientists, (2017); Das D.K., Chakraborty C., Bhattacharya P.S., Automated screening methodology for asthma diagnosis that ensembles clinical and spirometric information, Journal of Medical and Biological Engineering, 36, 3, pp. 420-429, (2016); De Ramon Fernandez A., Ruiz Fernandez D., Gilart Iglesias V., Marcos Jorquera D., Analyzing the use of artificial intelligence for the management of chronic obstructive pulmonary disease (COPD), International Journal of Medical Informatics, 158, (2021); Trovato G., Russo M., Artificial intelligence (AI) and lung ultrasound in infectious pulmonary disease, Frontiers Medicine (Lausanne), 8, (2021); Abu-Mostafa Y., Magdon-Ismail M., Lin H., Learning from data, (2012); Hu X., Luo H., Guo M., Wang J., Ecological technology evaluation model and its application based on logistic regression, Ecological Indicators, 136, (2022); Meyners M., Hasted A., Reply to Bi and Kuesten: ANOVA outperforms logistic regression for the analysis of CATA data, Food Quality and Preference, 95, (2022); Cabero-Almenara J., Guillen-Gamez F.D., Ruiz-Palmero J., Palacios-Rodriguez A., Teachers’ digital competence to assist students with functional diversity: Identification of factors through logistic regression methods, British Journal of Educational Technology, 53, 1, pp. 41-57, (2022); Kuncheva L.I., Alpaydin E., Combining pattern classifiers: Methods and algorithms, IEEE Transactions on Neural Networks, 18, 3, (2007); Lin J., Et al., Ultrahigh energy harvesting properties in temperature-insensitive eco-friendly high-performance KNN-based textured ceramics, Journal of Materials Chemistry A. Materials for Energy and Sustainability, 10, 14, pp. 7978-7988, (2022); Zheng T., Et al., Compositionally graded KNN-based multilayer composite with excellent piezoelectric temperature stability, Advanced Materials, 34, 8, (2022); Azuaje F., Witten IH, Frank E: Data mining: Practical machine learning tools and techniques 2nd edition: San Francisco: Morgan Kaufmann publishers, Biomedical Engineering Online, 5, 1, (2006); Magazzino C., Mele M., Schneider N., Shahzad U., Does export product diversification spur energy demand in the APEC region? Application of a new neural networks experiment and a decision tree model, Energy Buildings, 258, (2022); Wang K., Lu J., Liu A., Song Y., Xiong L., Zhang G., Elastic gradient boosting decision tree with adaptive iterations for concept drift adaptation, Neurocomputing, 491, pp. 288-304, (2022); Guhathakurata S., Saha S., Kundu S., Chakraborty A., Banerjee J.S., A new approach to predict COVID-19 using artificial neural networks, Cyber-physical systems, pp. 139-160, (2022); Hernandez-Pereira E.M., Alvarez-Estevez D., Moret-Bonillo V., Automatic classification of respiratory patterns involving missing data imputation techniques, Biosystems Engineering, 138, pp. 65-76, (2015); Widder S., Et al., Association of bacterial community types, functional microbial processes and lung disease in cystic fibrosis airways, ISME Journal, 16, 4, pp. 905-914, (2022); Uegami W., Et al., Mixture of human expertise and deep learning-developing an explainable model for predicting pathological diagnosis and survival in patients with interstitial lung disease, Modern Pathology, 35, pp. 1083-1091, (2022); Amini N., Shalbaf A., Automatic classification of severity of COVID-19 patients using texture feature and random forest based on computed tomography images, International Journal of Imaging Systems and Technology, 32, 1, pp. 102-110, (2022); Gaur D., Dubey S.K., Impact of environmental concern factors on lung diseases using machine learning, Computational intelligence in pattern recognition, pp. 719-730, (2022); El-Askary N.S., Salem M.A.-M., Roushdy M.I., Features processing for random forest optimization in lung nodule localization, Expert Systems with Applications, 193, (2022); Schapire R.E., Explaining AdaBoost, Empirical inference, pp. 37-52, (2013); Vaishnaw G.K., A method of micro pixel similarity for lung cancer diagnosis using adaboost, Algorithms for intelligent systems, pp. 75-90, (2022); Sevinc E., An empowered AdaBoost algorithm implementation: A COVID-19 dataset study, Computers & Industrial Engineering, 165, (2022); Venkatesh S.P., Raamesh L., Predicting lung cancer survivability: A machine learning ensemble method on seer data, Research Square, 45, (2022); Mary S.R., Kumar V., Venkatesan K.J.P., Kumar R.S., Jagini N.P., Srinivas A., Vulture-based AdaBoost-feedforward neural frame work for COVID-19 prediction and severity analysis system, Interdisciplinary Sciences, 14, 2, pp. 582-595, (2022); Segal G., Segev A., Brom A., Lifshitz Y., Wasserstrum Y., Zimlichman E., Reducing drug prescription errors and adverse drug events by application of a probabilistic, machine-learning based clinical decision support system in an inpatient setting, Journal of the American Medical Informatics Association, 26, 12, pp. 1560-1565, (2019); Amaral J.L.M., Lopes A.J., Jansen J.M., Faria A.C.D., Melo P.L., Machine learning algorithms and forced oscillation measurements applied to the automatic identification of chronic obstructive pulmonary disease, Computer Methods and Programs in Biomedicine, 105, 3, pp. 183-193, (2012); Abdullah D.M., Abdulazeez A.M., Sallow A.B., Lung cancer prediction and classification based on correlation selection method using machine learning techniques, Qubahan Academic Journal, 1, 2, pp. 141-149, (2021); Bauer Y., Et al., Identifying early pulmonary arterial hypertension biomarkers in systemic sclerosis: Machine learning on proteomics from the DETECT cohort, European Respiratory Journal, 57, 6, (2021); Min X., Yu B., Wang F., Predictive modeling of the hospital readmission risk from patients’ claims data using machine learning: A case study on COPD, Science and Reports, 9, 1, (2019); Karthikeyan A., Garg A., Vinod P.K., Priyakumar U.D., Machine learning based clinical decision support system for early COVID-19 mortality prediction, Frontiers in Public Health, 9, (2021); Tiwari S., Chanak P., Singh S.K., A review of the machine learning algorithms for covid-19 case analysis, IEEE Transactions on Artificial Intelligence, (2022); Ajaz F., Naseem M., Sharma S., Shabaz M., Dhiman G., COVID-19: Challenges and its technological solutions using IoT, Current Medical Imaging Review, 18, 2, pp. 113-123, (2022); Sharma M., Prakash U., Kumari A., Singla K., Early detection of covid-19 based on preliminary features using machine learning algorithms, Advances in intelligent systems and computing, pp. 391-402, (2022); Andrade D.S.M., Et al., Machine learning associated with respiratory oscillometry: A computer-aided diagnosis system for the detection of respiratory abnormalities in systemic sclerosis, Biomedical Engineering Online, 20, 1, pp. 1-18, (2021)	S.W. Ali; Department of Electrical Engineering, Ziauddin University, Karachi, Pakistan; email: waqadhashmi@yahoo.com		Springer						09296212		WPCOF		English	Wireless Pers Commun	Article	Final		Scopus	2-s2.0-85162940466
Guo J.; He Q.; Peng C.; Dai R.; Li W.; Su Z.; Li Y.	Guo, Jiale (57929594400); He, Qionghan (58280540400); Peng, Caiju (57929412400); Dai, Ru (57392660900); Li, Wei (56865610400); Su, Zhichao (58521153800); Li, Yehai (57192534144)	57929594400; 58280540400; 57929412400; 57392660900; 56865610400; 58521153800; 57192534144	Machine learning algorithms to predict risk of postoperative pneumonia in elderly with hip fracture	2023	Journal of Orthopaedic Surgery and Research	18	1	571				4	10.1186/s13018-023-04049-0	https://www.scopus.com/inward/record.uri?eid=2-s2.0-85166597926&doi=10.1186%2fs13018-023-04049-0&partnerID=40&md5=a804a462896913d954edd22722934705	Department of Orthopedics, Chaohu Hospital of Anhui Medical University, Hefei, China; Chaohu Hospital of Anhui Medical University, Hefei, China	Guo J., Department of Orthopedics, Chaohu Hospital of Anhui Medical University, Hefei, China; He Q., Chaohu Hospital of Anhui Medical University, Hefei, China; Peng C., Department of Orthopedics, Chaohu Hospital of Anhui Medical University, Hefei, China; Dai R., Department of Orthopedics, Chaohu Hospital of Anhui Medical University, Hefei, China; Li W., Department of Orthopedics, Chaohu Hospital of Anhui Medical University, Hefei, China; Su Z., Department of Orthopedics, Chaohu Hospital of Anhui Medical University, Hefei, China; Li Y., Department of Orthopedics, Chaohu Hospital of Anhui Medical University, Hefei, China	Background: Hip fracture (HF) is one of the most common fractures in the elderly and is significantly associated with high mortality and unfavorable prognosis. Postoperative pneumonia (POP), the most common postoperative complication of HF, can seriously affect patient prognosis and increase the burden on the healthcare system. The aim of this study was to develop machine learning models for identifying elderly patients at high risk of pneumonia after hip fracture surgery. Methods: From May 2016 to November 2022, patients admitted to a single central hospital for HF served as the study population. We extracted data that could be collected within 24 h of patient admission. The dataset was divided into training and validation sets according to 70:30. Based on the screened risk factors, prediction models were developed using seven machine learning algorithms, namely CART, GBM, KNN, LR, NNet, RF, and XGBoost, and their performance was evaluated. Results: Eight hundred five patients were finally included in the analysis and 75 (9.3%) patients suffered from POP. Age, CI, COPD, WBC, HB, GLU, STB, GLOB, Ka+ which are used as features to build machine learning models. By evaluating the model's AUC value, accuracy, sensitivity, specificity, Kappa value, MCC value, Brier score value, calibration curve, and DCA curve, the model constructed by XGBoost algorithm has the best and near-perfect performance. Conclusion: The machine learning model we created is ideal for detecting elderly patients at high risk of POP after HF at an early stage. © 2023, BioMed Central Ltd., part of Springer Nature.	Hip fractures; Machine learning; Postoperative pneumonia; Predictive models; Risk factors	Aged; Algorithms; Calibration; Hip Fractures; Humans; Machine Learning; Pneumonia; aged; algorithm; calibration; hip fracture; human; machine learning; pneumonia					Anhui Medical University, AHMU, (YJS20230090); Anhui Medical University, AHMU	Our study was funded by the "Postgraduate Innovation Research and Practice Program of Anhui Medical University" (No. YJS20230090).	Lawrence V.A., Hilsenbeck S.G., Noveck H., Poses R.M., Carson J.L., Medical complications and outcomes after hip fracture repair, Arch Intern Med, 162, 18, pp. 2053-2057, (2002); Chen Y.P., Kuo Y.J., Hung S.W., Wen T.W., Chien P.C., Chiang M.H., Et al., Loss of skeletal muscle mass can be predicted by sarcopenia and reflects poor functional recovery at one year after surgery for geriatric hip fractures, Injury, 52, 11, pp. 3446-3452, (2021); Burge R., Dawson-Hughes B., Solomon D.H., Wong J.B., King A., Tosteson A., Incidence and economic burden of osteoporosis-related fractures in the United States, 2005–2025, J Bone Miner Res, 22, 3, pp. 465-475, (2007); Dimai H.P., Reichardt B., Zitt E., Concin H., Malle O., Fahrleitner-Pammer A., Et al., Thirty years of hip fracture incidence in Austria: is the worst over?, Osteoporos Int, 33, 1, pp. 97-104, (2022); Kannus P., Niemi S., Parkkari J., Sievanen H., Continuously declining incidence of hip fracture in Finland: analysis of nationwide database in 1970–2016, Arch Gerontol Geriatr Jul-Aug, 77, pp. 64-67, (2018); Cauley J.A., Chalhoub D., Kassem A.M., Fuleihan G.H., Geographic and ethnic disparities in osteoporotic fractures, Nat Rev Endocrinol, 10, 6, pp. 338-351, (2014); Nordstrom P., Bergman J., Ballin M., Nordstrom A., Trends in hip fracture incidence, length of hospital stay, and 30-day mortality in Sweden from 1998–2017: a nationwide cohort study, Calcif Tissue Int, 111, 1, pp. 21-28, (2022); Wu A.M., Bisignano C., James S.L., Abady G.G., Abedi A., Abu-Gharbieh E., Alhassan R.K., Alipour V., Arabloo J., Asaad M., Asmare W.N., Global, regional, and national burden of bone fractures in 204 countries and territories, 1990–2019: a systematic analysis from the global burden of disease study 2019, Lancet Healthy Longev, 2, 9, pp. e580-e592, (2021); Cooper C., Campion G., Melton L.J., Hip fractures in the elderly: a world-wide projection, Osteoporos Int, 2, 6, pp. 285-289, (1992); Marsillo E., Pintore A., Asparago G., Oliva F., Maffulli N., Cephalomedullary nailing for reverse oblique intertrochanteric fractures 31A3 (AO/OTA), Orthop Rev, 14, 6, (2022); Gargano G., Poeta N., Oliva F., Migliorini F., Maffulli N., Zimmer natural nail and ELOS nails in pertrochanteric fractures, J Orthop Surg Res, 16, pp. 1-9, (2021); Wang X., Zhao B.J., Su Y., Can we predict postoperative complications in elderly Chinese patients with hip fractures using the surgical risk calculator?, Clin Interv Aging, 12, pp. 1515-1520, (2017); Maffulli N., Aicale R., Proximal femoral fractures in the elderly: a few things to know, and some to forget, Medicina, 58, 10, (2022); Quaranta M., Miranda L., Oliva F., Migliorini F., Pezzuti G., Maffulli N., Haemoglobin and transfusions in elderly patients with hip fractures: the effect of a dedicated orthogeriatrician, J Orthop Surg Res, (2021); Roche J.J., Wenn R.T., Sahota O., Moran C.G., Effect of comorbidities and postoperative complications on mortality after hip fracture in elderly people: prospective observational cohort study, Bmj, 331, 7529, (2005); Fernandez-Bustamante A., Frendl G., Sprung J., Kor D.J., Subramaniam B., Martinez Ruiz R., Et al., Postoperative pulmonary complications, early mortality, and hospital stay following noncardiothoracic surgery: a multicenter study by the perioperative research network investigators, JAMA Surg, 152, 2, pp. 157-166, (2017); Deo R.C., Machine learning in medicine, Circulation, 132, 20, pp. 1920-1930, (2015); Abbott T.E., Fowler A.J., Pelosi P., De Abreu M.G., Moller A.M., Canet J., Creagh-Brown B., Mythen M., Gin T., Lalu M.M., Futier E., A systematic review and consensus definitions for standardised end-points in perioperative medicine: pulmonary complications, Br J Anaesth, 120, 5, pp. 1066-1079, (2018); Tibshirani R., Regression shrinkage and selection via the Lasso, J R Stat Soc Ser B: Stat Methodol, 58, 1, pp. 267-288, (1996); McHugh M.L., Interrater reliability: the kappa statistic, Biochemia Medica, 22, 3, pp. 276-282, (2012); Boughorbel S., Jarray F., El-Anbari M., Optimal classifier for imbalanced data using matthews correlation coefficient metric article, Plos One, 12, 6, (2017); Hilden J., Habbema J.D., Bjerregaard B., The measurement of performance in probabilistic diagnosis. III. Methods based on continuous functions of the diagnostic probabilities, Methods Inf Med, 17, 4, pp. 238-246, (1978); Lundberg S.M., Lee S.I., A unified approach to interpreting model predictions, 31St Annual Conference on Neural Information Processing Systems (NIPS), (2017); Lex J.R., Di Michele J., Koucheki R., Pincus D., Whyne C., Ravi B., Artificial intelligence for hip fracture detection and outcome prediction: a systematic review and meta-analysis, JAMA Netw Open, 6, 3, (2023); Zhou Y., Gould D., Choong P., Dowsey M., Schilling C., Implementing predictive tools in surgery: a narrative review in the context of orthopaedic surgery, ANZ J Surg, 92, 12, pp. 3162-3169, (2022); Bernardini B., Baratto L., Pizzi C., Biggeri A., Cerina G., Colantonio V., Et al., A multicenter prospective study validated a nomogram to predict individual risk of dependence in ambulation after rehabilitation, J Clin Epidemiol, 154, pp. 97-107, (2023); Wang M., Chen X., Cui W., Wang X., Hu N., Tang H., Et al., A computed tomography-based radiomics nomogram for predicting osteoporotic vertebral fractures: a longitudinal study, J Clin Endocrinol Metab, (2022); Zhang Q., Wu Y., Han T., Liu E., Changes in cognitive function and risk factors for cognitive impairment of the elderly in China: 2005–2014, Int J Environ Res Pub Health, (2019); Chlebeck J.D., Birch C.E., Blankstein M., Kristiansen T., Bartlett C.S., Schottel P.C., Nonoperative geriatric hip fracture treatment is associated with increased mortality: a matched cohort study, J Orthop Trauma, 33, 7, pp. 346-350, (2019); Lv H., Yin P., Long A., Gao Y., Zhao Z., Li J., Et al., Clinical characteristics and risk factors of postoperative pneumonia after hip fracture surgery: a prospective cohort study, Osteoporos Int, 27, 10, pp. 3001-3009, (2016); Salarbaks A.M., Lindeboom R., Nijmeijer W., Pneumonia in hospitalized elderly hip fracture patients: the effects on length of hospital-stay, in-hospital and thirty-day mortality and a search for potential predictors, Injury, 51, 8, pp. 1846-1850, (2020); Wang Y., Li X., Ji Y., Tian H., Liang X., Li N., Et al., Preoperative serum albumin level as a predictor of postoperative pneumonia after femoral neck fracture surgery in a geriatric population, Clin Interv Aging, 14, pp. 2007-2016, (2019); Gao Y.C., Zhang Y.W., Shi L., Gao W., Li Y.J., Chen H., Et al., What are risk factors of postoperative pneumonia in geriatric individuals after hip fracture surgery: a systematic review and meta-analysis, Orthop Surg, 15, 1, pp. 38-52, (2023); Tian Y., Zhu Y., Zhang K., Tian M., Qin S., Li X., Et al., Incidence and risk factors for postoperative pneumonia following surgically treated hip fracture in geriatric patients: a retrospective cohort study, J Orthop Surg Res, 17, 1, (2022); Xiang G., Dong X., Xu T., Feng Y., He Z., Ke C., Et al., A nomogram for prediction of postoperative pneumonia risk in elderly hip fracture patients, Risk Manag Healthc Policy, 13, pp. 1603-1611, (2020); Chen C., Yang D., Gao S., Zhang Y., Chen L., Wang B., Et al., Development and performance assessment of novel machine learning models to predict pneumonia after liver transplantation, Respir Res, 22, 1, (2021); Yuan K., Li R., Zhao Y., Wang K., Lin F., Lu J., Et al., Pre-operative predictors for post-operative pneumonia in aneurysmal subarachnoid hemorrhage after surgical clipping and endovascular coiling: a single-center retrospective study, Front Neurol, 13, (2022); Zhang X., Shen Z.L., Duan X.Z., Zhou Q.R., Fan J.F., Shen J., Et al., Postoperative pneumonia in geriatric patients with a hip fracture: incidence, risk factors and a predictive nomogram, Geriatr Orthop Surg Rehabil, 13, (2022); Riley R.D., Ensor J., Snell K.I.E., Harrell F.E., Martin G.P., Reitsma J.B., Et al., Calculating the sample size required for developing a clinical prediction model, Bmj, 368, (2020); Peduzzi P., Concato J., Feinstein A.R., Holford T.R., Importance of events per independent variable in proportional hazards regression analysis. II. Accuracy and precision of regression estimates, J Clin Epidemiol, 48, 12, pp. 1503-1510, (1995)	Y. Li; Department of Orthopedics, Chaohu Hospital of Anhui Medical University, Hefei, China; email: ahyylyh@163.com		BioMed Central Ltd						1749799X			37543618	English	J. Orthop. Surg. Res.	Article	Final	All Open Access; Gold Open Access; Green Open Access	Scopus	2-s2.0-85166597926
Zhao Y.; Liu Y.; Zhou H.; Wei Y.; Yu Y.; Lu S.; An X.; Liu Q.	Zhao, Yixin (57221867606); Liu, Yanzhong (57824997200); Zhou, Haiyang (57876452900); Wei, Yuxuan (58414168600); Yu, Yansuo (58306872000); Lu, Sichao (57825427200); An, Xiang (57204049257); Liu, Qiang (57221872914)	57221867606; 57824997200; 57876452900; 58414168600; 58306872000; 57825427200; 57204049257; 57221872914	Intelligent Gateway Based Human Cardiopulmonary Health Monitoring System	2023	Journal of Sensors	2023		3534224				4	10.1155/2023/3534224	https://www.scopus.com/inward/record.uri?eid=2-s2.0-85163701692&doi=10.1155%2f2023%2f3534224&partnerID=40&md5=830b30c52cdd3914e2077759419b4ac2	Academy of Artificial Intelligence, Beijing Institute of Petrochemical Technology, Beijing, 102617, China; Beijing Academy of Safety Engineering and Technology, Beijing, 102617, China	Zhao Y., Academy of Artificial Intelligence, Beijing Institute of Petrochemical Technology, Beijing, 102617, China; Liu Y., Academy of Artificial Intelligence, Beijing Institute of Petrochemical Technology, Beijing, 102617, China; Zhou H., Academy of Artificial Intelligence, Beijing Institute of Petrochemical Technology, Beijing, 102617, China; Wei Y., Academy of Artificial Intelligence, Beijing Institute of Petrochemical Technology, Beijing, 102617, China; Yu Y., Academy of Artificial Intelligence, Beijing Institute of Petrochemical Technology, Beijing, 102617, China; Lu S., Academy of Artificial Intelligence, Beijing Institute of Petrochemical Technology, Beijing, 102617, China; An X., Academy of Artificial Intelligence, Beijing Institute of Petrochemical Technology, Beijing, 102617, China, Beijing Academy of Safety Engineering and Technology, Beijing, 102617, China; Liu Q., Academy of Artificial Intelligence, Beijing Institute of Petrochemical Technology, Beijing, 102617, China	Cardiopulmonary diseases, including cardiovascular disease (CVD) and chronic obstructive pulmonary disorder (COPD), are prevalent in the elderly population. Early identification, long-term health monitoring, and health management of cardiopulmonary disease are crucial for reversing organ damage and preventing further injury. However, most home health monitoring (HHM) devices need to be paired with a specific smartphone application, which leads to the complexity of monitoring multiple health indicators and hinders the feasibility of comprehensive multi-indicator analysis. Therefore, this paper designed a human cardiopulmonary health monitoring system based on an intelligent gateway to reduce the dependence of HHM on smartphones, achieve synchronous monitoring of multiple health indicators, and improve usability to better serve the elderly population. The proposed system can simultaneously monitor electrocardiogram (ECG), pulmonary function, blood pressure, and blood oxygen level (SpO2); process and analyze the data in real-time through the intelligent gateway's edge computing power; and display the cardiopulmonary health status in real-time. The intelligent gateway embedded a specially designed CNN-LSTM artificial intelligence model on the STM32F429 microcontroller to realize real-time identification of ECG signals at the edge. The accuracy of the pretrained CNN-LSTM model for ECG signal identification is 99.49%, and the model has good performance in terms of complexity and RAM space occupied. According to the evaluation test, the system can achieve the purpose of monitoring human cardiopulmonary health, has a wide range of application scenarios, and has great value in promotion and application. © 2023 Yixin Zhao et al.		Blood; Blood pressure; Computing power; Damage detection; Display devices; Electrocardiography; Long short-term memory; Cardiopulmonary disease; Cardiovascular disease; Elderly populations; Electrocardiogram signal; Health indicators; Health monitoring; Health monitoring system; Home health monitoring; Intelligent gateway; Real- time; Smartphones							Lin B.S., Lin B.S., Chou N.K., Chong F.C., Chen S.J., RTWPMS: A real-time wireless physiological monitoring system, IEEE Transactions on Information Technology in Biomedicine, 10, 4, pp. 647-656, (2006); Pandian P.S., Mohanavelu K., Safeer K.P., Kotresh T.M., Shakunthala D.T., Gopal P., Padaki V.C., Smart vest: Wearable multi-parameter remote physiological monitoring system, Medical Engineering & Physics, 30, 4, pp. 466-477, (2008); Sardini E., Serpelloni M., Instrumented wearable belt for wireless health monitoring, Procedia Engineering, 5, pp. 580-583, (2010); Panicker N.V., Kumar A.S., Tablet PC enabled body sensor system for rural telehealth applications, International Journal of Telemedicine and Applications, 2016, (2016); Ashfaq Z., Mumtaz R., Rafay A., Zaidi S.M.H., Saleem H., Mumtaz S., Shahid A., Poorter E.D., Moerman I., Embedded AI-based digi-healthcare, Applied Sciences-Basel, 12, 1, (2022); Anliker U., Ward J.A., Lukowicz P., Troster G., Dolveck F., Baer M., Keita F., Schenker E.B., Catarsi F., Coluccini L., Belardinelli A., Shklarski D., Alon M., Hirt E., Schmid R., Vuskovic M., AMON: A wearable multiparameter medical monitoring and alert system, IEEE Transactions on Information Technology in Biomedicine, 8, 4, pp. 415-427, (2004); Serhani M.A., Menshawy M.E., Benharref A., SME2EM: Smart mobile end-to-end monitoring architecture for life-long diseases, Computers in Biology and Medicine, 68, pp. 137-154, (2016); Fu J.F., Research and Development of Health Monitoring and Service System, (2017); Meza R.M., Santos R.T., Nolazco-Flores J.A., Rodriguez-Ortiz G., Anguiano R., Rios A., Block A.E., PlaIMoS: A remote mobile healthcare platform to monitor cardiovascular and respiratory variables, Sensors, 17, 12, (2017); Guan K., Shao M., Wu S., A remote health monitoring system for the elderly based on smart home gateway, Journal of Healthcare Engineering, 2017, (2017); Kono T., Taito Y., Hidaka H., Essential roles, challenges and development of embedded MCU micro-systems to innovate edge computing for the IoT/AI age, IEICE Transactions on Electronics, 103, 4, pp. 132-143, (2020); Lin Y., Chuang C., Yen C., Huang S., Chen J., Lee S., An AIoT Wearable ECG Patch with Decision Tree for Arrhythmia Analysis, pp. 1-4; Zhang Z., Shi Q., He T., Guo X., Dong B., Lee J., Lee C., Artificial intelligence of toilet (AI-toilet) for an integrated health monitoring system (IHMS) using smart triboelectric pressure sensors and image sensor, Nano Energy, 901, (2021); Queralta J.P., Gia T.A., Tenhunen H., Westerlund T., Edge-AI in LoRa-based Health Monitoring: Fall Detection System with Fog Computing and LSTM Recurrent Neural Networks, pp. 601-604; Nguyen Q.H., Nguyen B.P., Nguyen T.B., Do T.T., Mbinta J.F., Simpson C., Stacking segment-based CNN with SVM for recognition of atrial fibrillation from single-lead ECG recordings, Biomedical Signal Processing and Control, 681, (2021); Jun T.J., Nguyen H.M., Kang D., Kim D., Kim D., Kim Y.H., ECG Arrhythmia Classification Using A 2-D Convolutional Neural Network, (2018); Ullah A., Anwar S.M., Bilal M., Mehmood R.M., Classification of arrhythmia by using deep learning with 2-D ECG spectral image representation, Remote Sensing, 12, 10, (2020); Wang M., Rahardja S., Franti P., Rahardja S., Single-lead ECG recordings modeling for end-to-end recognition of atrial fibrillation with dual-path RNN, Biomedical Signal Processing and Control, 791, (2023); Andersen R.S., Peimankar A., Puthusserypady S., A deep learning approach for real-time detection of atrial fibrillation, Expert Systems with Applications, 115, pp. 465-473, (2019); Osowski S., Hoai L.T., Markiewicz T., Support vector machine-based expert system for reliable heartbeat recognition, IEEE Transactions on Biomedical Engineering, 51, 4, pp. 582-589, (2004); Gao P., Zhao J., Wang G., Guo H., Real Time ECG Characteristic Point Detection with Randomly Selected Signal Pair Difference (RSSPD) Feature and Random Forest Classifier, pp. 732-735; Myrovali E., Hristu-Varsakelis D., Tachmatzidis D., Antoniadis A., Vassilikos V., Identifying patients with paroxysmal atrial fibrillation from sinus rhythm ECG using random forests, Expert Systems with Applications, 213, (2023); Yildirim O., A novel wavelet sequence based on deep bidirectional LSTM network model for ECG signal classification, Computers in Biology and Medicine, 96, pp. 189-202, (2018); Cui K.X., Xia X., ECG Signal Anomaly Detection Algorithm Based on CNN-BiLSTM, pp. 193-197; O'Brien E., Asmar R., Beilin L., Imai Y., Mallion J.M., Mancia G., Mengden T., Myers M., Padfield P., Palatini P., Parati G., Pickering T., Redon J., Staessen J., Stergiou G., Verdecchia P., European society of hypertension recommendations for conventional, ambulatory and home blood pressure measurement, Journal of Hypertension, 21, 5, pp. 821-848, (2003); Ungurean I., Timing comparison of the real-time operating systems for small microcontrollers, Symmetry-Basel, 12, 4, (2020); Deharbe D., Galvao S., Moreira A.M., Oliveira M.V.M., Woodcock J., Formalizing FreeRTOS: First steps, 12th Brazilian Symposium on Formal Methods, 5902, (2009); Moody G.B., Mark R.G., The impact of the MIT-BIH arrhythmia database, IEEE Engineering in Medicine and Biology Magazine, 20, 3, pp. 45-50, (2001); Kumar B., Tensorflow in Python, (2022); An X., Stylios G., Comparison of motion artefact reduction methods and the implementation of adaptive motion artefact reduction in wearable electrocardiogram monitoring, Sensors (Basel), 20, 5, (2020); Pan J., Tompkins W.J., A real-time QRS detection algorithm, IEEE Transactions on Biomedical Engineering, 32, 3, pp. 230-236, (1985)	X. An; Academy of Artificial Intelligence, Beijing Institute of Petrochemical Technology, Beijing, 102617, China; email: anxiang@bipt.edu.cn		Hindawi Limited						1687725X				English	J. Sensors	Article	Final	All Open Access; Gold Open Access; Green Open Access	Scopus	2-s2.0-85163701692
Chimbunde E.; Sigwadhi L.N.; Tamuzi J.L.; Okango E.L.; Daramola O.; Ngah V.D.; Nyasulu P.S.	Chimbunde, Emmanuel (58667816300); Sigwadhi, Lovemore N. (57220593371); Tamuzi, Jacques L. (57210897062); Okango, Elphas L. (56872894100); Daramola, Olawande (36102361100); Ngah, Veranyuy D. (57221078719); Nyasulu, Peter S. (36700333500)	58667816300; 57220593371; 57210897062; 56872894100; 36102361100; 57221078719; 36700333500	Machine learning algorithms for predicting determinants of COVID-19 mortality in South Africa	2023	Frontiers in Artificial Intelligence	6		1171256				4	10.3389/frai.2023.1171256	https://www.scopus.com/inward/record.uri?eid=2-s2.0-85175023220&doi=10.3389%2ffrai.2023.1171256&partnerID=40&md5=393e639f20ecd23d9121324a66c1f3a6	Division of Epidemiology and Biostatistics, Department of Global Health, Faculty of Medicine and Health Sciences, Stellenbosch University, Cape Town, South Africa; African Health Research Institute, Durban, South Africa; Department of Information Technology, Faculty of Informatics and Design, Cape Peninsula University of Technology, Cape Town, South Africa; Division of Epidemiology and Biostatistics, School of Public Health, Faculty of Health Sciences, University of the Witwatersrand, Johannesburg, South Africa	Chimbunde E., Division of Epidemiology and Biostatistics, Department of Global Health, Faculty of Medicine and Health Sciences, Stellenbosch University, Cape Town, South Africa; Sigwadhi L.N., Division of Epidemiology and Biostatistics, Department of Global Health, Faculty of Medicine and Health Sciences, Stellenbosch University, Cape Town, South Africa; Tamuzi J.L., Division of Epidemiology and Biostatistics, Department of Global Health, Faculty of Medicine and Health Sciences, Stellenbosch University, Cape Town, South Africa; Okango E.L., African Health Research Institute, Durban, South Africa; Daramola O., Department of Information Technology, Faculty of Informatics and Design, Cape Peninsula University of Technology, Cape Town, South Africa; Ngah V.D., Division of Epidemiology and Biostatistics, Department of Global Health, Faculty of Medicine and Health Sciences, Stellenbosch University, Cape Town, South Africa; Nyasulu P.S., Division of Epidemiology and Biostatistics, Department of Global Health, Faculty of Medicine and Health Sciences, Stellenbosch University, Cape Town, South Africa, Division of Epidemiology and Biostatistics, School of Public Health, Faculty of Health Sciences, University of the Witwatersrand, Johannesburg, South Africa	Background: COVID-19 has strained healthcare resources, necessitating efficient prognostication to triage patients effectively. This study quantified COVID-19 risk factors and predicted COVID-19 intensive care unit (ICU) mortality in South Africa based on machine learning algorithms. Methods: Data for this study were obtained from 392 COVID-19 ICU patients enrolled between 26 March 2020 and 10 February 2021. We used an artificial neural network (ANN) and random forest (RF) to predict mortality among ICU patients and a semi-parametric logistic regression with nine covariates, including a grouping variable based on K-means clustering. Further evaluation of the algorithms was performed using sensitivity, accuracy, specificity, and Cohen's K statistics. Results: From the semi-parametric logistic regression and ANN variable importance, age, gender, cluster, presence of severe symptoms, being on the ventilator, and comorbidities of asthma significantly contributed to ICU death. In particular, the odds of mortality were six times higher among asthmatic patients than non-asthmatic patients. In univariable and multivariate regression, advanced age, PF1 and 2, FiO2, severe symptoms, asthma, oxygen saturation, and cluster 4 were strongly predictive of mortality. The RF model revealed that intubation status, age, cluster, diabetes, and hypertension were the top five significant predictors of mortality. The ANN performed well with an accuracy of 71%, a precision of 83%, an F1 score of 100%, Matthew's correlation coefficient (MCC) score of 100%, and a recall of 88%. In addition, Cohen's k-value of 0.75 verified the most extreme discriminative power of the ANN. In comparison, the RF model provided a 76% recall, an 87% precision, and a 65% MCC. Conclusion: Based on the findings, we can conclude that both ANN and RF can predict COVID-19 mortality in the ICU with accuracy. The proposed models accurately predict the prognosis of COVID-19 patients after diagnosis. The models can be used to prioritize COVID-19 patients with a high mortality risk in resource-constrained ICUs. Copyright © 2023 Chimbunde, Sigwadhi, Tamuzi, Okango, Daramola, Ngah and Nyasulu.	artificial neural network; COVID-19; K-means clustering; machine learning; multilayer perceptron						Department of Science and Innovation; Stellenbosch University Special Vice-Rector; United Kingdom Research and Innovation; United Kingdom's Department of International Development; National Institutes of Health, NIH, (D43TW010547); Fogarty International Center, FIC; Styrelsen för Internationellt Utvecklingssamarbete, Sida; Newton Fund; International Development Research Centre, IDRC; Department for International Development, UK Government, DFID; National Research Foundation, NRF; Fonds de recherche du Québec, FRQ	Funding text 1: This study was carried out under the Stellenbosch University Special Vice-Rector (RIPS) Fund and the COVID-19 Africa Rapid Grant Fund supported under the auspices of the Science Granting Councils Initiative in Sub-Saharan Africa (SGCI) and administered by South Africa's National Research Foundation (NRF) in collaboration with Canada's International Development Research Centre (IDRC), the Swedish International Development Cooperation Agency (SIDA), South Africa's Department of Science and Innovation (DSI), the Fonds de Recherche du Québec (FRQ), the United Kingdom's Department of International Development (DFID), United Kingdom Research and Innovation (UKRI) through the Newton Fund, and the SGCI participating councils across 15 countries in sub-Saharan Africa. ; Funding text 2: EC as a postgraduate student in the masters training programme was supported by the Fogarty International Centre of the National Institutes of Health under Award Number D43TW010547. The results reported here are thus solely the responsibility of the authors and does not necessarily represent the official views of the National Institutes of Health.	Adamidi E.S., Mitsis K., Nikita K.S., Artificial intelligence in clinical care amidst COVID-19 pandemic: a systematic review, Comp. Struct. Biotechnol. J, 19, pp. 2833-2850, (2021); Al Oweidat K., Al-Amer R., Saleh M.Y., Albtoosh A.S., Toubasi A.A., Ribie M.K., Et al., Mortality, intensive care unit admission, and intubation among hospitalized patients with COVID-19: a one-year retrospective study in Jordan, J. Clin. Med, 12, (2023); Banoei M.M., Dinparastisaleh R., Zadeh A.V., Mirsaeidi M., Machine-learning-based COVID-19 mortality prediction model and identification of patients at low and high risk of dying, Crit. Care, 25, (2021); Basi N.B., Metin S., Sevinc S.A., Salkaya A., Peker N., Cinar A.S., Et al., The effect of diabetes mellitus on mortality in patients hospitalized intensive care unit in Covid-19 pandemic, Acta Biomed, 93, (2022); Beurnier A., Jutant E.M., Jevnikar M., Boucly A., Pichon J., Preda M., Et al., Characteristics and outcomes of asthmatic patients with COVID-19 pneumonia who require hospitalisation, Eur. Respir. J, 56, (2020); Cisterna-Garcia A., Guillen-Teruel A., Caracena M., Perez E., Jimenez F., Francisco-Verdu F.J., Et al., A predictive model for hospitalization and survival to COVID-19 in a retrospective population-based study, Sci. Rep, 12, (2022); de Almeida-Pititto B., Dualib P.M., Zajdenverg L., Dantas J.R., de Souza F.D., Rodacki M., Et al., Severity and mortality of COVID 19 in patients with diabetes, hypertension, and cardiovascular disease: a meta-analysis, Diabetol. Metab. Syndr, 12, pp. 1-12, (2020); Elhazmi A., Al-Omari A., Sallam H., Mufti H.N., Rabie A.A., Alshahrani M., Et al., Machine learning decision tree algorithm role for predicting mortality in critically ill adult COVID-19 patients admitted to the ICU, J. Infect. Public Health, 15, pp. 826-834, (2022); Galaz V., Centeno M.A., Callahan P.W., Causevic A., Patterson T., Brass I., Et al., Artificial intelligence, systemic risks, and sustainability, Technol. Soc, 67, (2021); Gupta A., Nayan N., Nair R., Kumar K., Joshi A., Sharma S., Et al., Diabetes mellitus and hypertension increase risk of death in novel corona virus patients irrespective of age: a prospective observational study of co-morbidities and COVID-19 from India, SN Compr. Clin. Med, 3, pp. 937-944, (2021); He F., Page J.H., Weinberg K.R., Mishra A., The development and validation of simplified machine learning algorithms to predict prognosis of hospitalized patients with COVID-19: multicenter, retrospective study, J. Med. Int. Res, 24, (2022); Hernandez-Pereira E., Fontenla-Romero O., Bolon-Canedo V., Cancela-Barizo B., Guijarro-Berdinas B., Alonso-Betanzos A., Et al., Machine learning techniques to predict different levels of hospital care of Covid-19, Appl. Intellig, 52, (2022); Iftimie S., Lopez-Azcona A.F., Vallverd,u I., Hernandez-Flix S., de Febrer G., Parra S., Et al., First and second waves of coronavirus disease-19: a comparative study in hospitalized patients in Reus, Spain, PLoS ONE, 16, (2021); Kar S., Chawla R., Haranath S.P., Ramasubban S., Ramakrishnan N., Vaishya R., Et al., Multivariable mortality risk prediction using machine learning for COVID-19 patients at admission (AICOVID), Sci. Rep, 11, (2021); Kuhn M., Building predictive models in R using the caret package, J. Stat. Softw, 28, pp. 1-26, (2008); Lalla U., Koegelenberg C.F.N., Allwood B.W., Sigwadhi L.N., Irusen E.M., Zemlin A.E., Et al., Comparison of patients with severe COVID-19 admitted to an intensive care unit in South Africa during the first and second wave of the COVID-19 pandemic, Afr. J. Thorac. Crit. Care Med, (2021); Li X., Ge P., Zhu J., Li H., Graham J., Singer A., Et al., Deep learning prediction of likelihood of ICU admission and mortality in COVID-19 patients using clinical variables, PeerJ, 8, (2020); Liaw A., Wiener M., Classification and regression by randomForest, R news, 2, (2002); Magunia H., Lederer S., Verbuecheln R., Gilot B.J., Koeppen M., Haeberle H.A., Et al., Machine learning identifies ICU outcome predictors in a multicenter COVID-19 cohort, Crit. Care, 25, pp. 1-14, (2021); Moulaei K., Shanbehzadeh M., Mohammadi-Taghiabad Z., Kazemi-Arpanahi H., Comparing machine learning algorithms for predicting COVID-19 mortality, BMC Med. Informat. Decis. Making, 22, (2022); Navarro C.L.A., Damen J.A.A., Takada T., Nijman S.W.J., Dhiman P., Ma J., Et al., Risk of bias in studies on prediction models developed using supervised machine learning techniques: systematic review, BMJ, 375, (2021); Nyasulu P.S., Ayele B.T., Koegelenberg C.F., Irusen E., Lalla U., Davids R., Et al., Clinical characteristics associated with mortality of COVID-19 patients admitted to an intensive care unit of a tertiary hospital in South Africa, PLoS ONE, 17, (2022); Pennington E., Yaqoob Z.J., Al-Kindi S.G., Zein J., Trends in asthma mortality in the United States: 1999 to 2015, Am. J. Respir. Crit. Care Med, 199, pp. 1575-1577, (2019); Ren J., Pang W., Luo Y., Cheng D., Qiu K., Rao Y., Et al., Impact of allergic rhinitis and asthma on COVID-19 infection, hospitalization, and mortality, J. Aller. Clin. Immunol, 10, pp. 124-133, (2022); Shanbehzadeh M., Nopour R., Kazemi-Arpanahi H., Developing an artificial neural network for detecting COVID-19 disease, J. Educ. Health Promot, 11, (2022); Shen C.Y., Logistic growth modelling of COVID-19 proliferation in China and its international implications, Int. J. Infect. Dis, 96, pp. 582-589, (2020); Subudhi S., Verma A., Patel A.B., Hardin C.C., Khandekar M.J., Lee H., Et al., Comparing machine learning algorithms for predicting ICU admission and mortality in COVID-19, NPJ Dig. Med, 4, (2021); Tezza F., Lorenzoni G., Azzolina D., Barbar S., Leone L.A.C., Gregori D., Predicting in-hospital mortality of patients with COVID-19 using machine learning techniques, J. Pers. Med, 11, (2021); WHO's COVID-19 Response, (2022); Weekly Epidemiological Update on COVID-19, (2023); Zhao Y., Zhang R., Zhong Y., Wang J., Weng Z., Luo H., Et al., Statistical analysis, and machine learning prediction of disease outcomes for COVID-19 and pneumonia patients, Front. Cell. Infect. Microbiol, 12, (2022)	P.S. Nyasulu; Division of Epidemiology and Biostatistics, Department of Global Health, Faculty of Medicine and Health Sciences, Stellenbosch University, Cape Town, South Africa; email: pnyasulu@sun.ac.za		Frontiers Media SA						26248212				English	Frontier. Artif. Intell.	Article	Final	All Open Access; Gold Open Access; Green Open Access	Scopus	2-s2.0-85175023220
Høj S.; Thomsen S.F.; Ulrik C.S.; Meteran H.; Sigsgaard T.; Meteran H.	Høj, Simon (57807183600); Thomsen, Simon Francis (7101839747); Ulrik, Charlotte Suppli (7004960246); Meteran, Hanieh (57199508811); Sigsgaard, Torben (7005779529); Meteran, Howraman (55249927700)	57807183600; 7101839747; 7004960246; 57199508811; 7005779529; 55249927700	Evaluating the scientific reliability of ChatGPT as a source of information on asthma	2024	Journal of Allergy and Clinical Immunology: Global	3	4	100330				4	10.1016/j.jacig.2024.100330	https://www.scopus.com/inward/record.uri?eid=2-s2.0-85203986330&doi=10.1016%2fj.jacig.2024.100330&partnerID=40&md5=ef394104b13c1f8914b35df9f68c6c95	Department of Dermatology, Venereology, and Wound Healing Centre, Copenhagen University Hospital–Bispebjerg, Denmark, Bispebjerg, Denmark; Department of Biomedical Sciences, University of Copenhagen, Denmark, Copenhagen, Denmark; Department of Public Health, Environment, Occupation, and Health, Aarhus University, Denmark, Aarhus, Denmark; Department of Respiratory Medicine, Copenhagen University Hospital–Hvidovre, Denmark, Hvidovre, Denmark; Department of Clinical Medicine, University of Copenhagen, Denmark, Copenhagen, Denmark; Department of Internal Medicine, Section of Endocrinology, Copenhagen University Hospital–Hvidovre, Denmark, Hvidovre, Denmark; Department of Respiratory Medicine, Zealand University Hospital Roskilde–Næstved, Denmark, Næstved, Denmark	Høj S., Department of Dermatology, Venereology, and Wound Healing Centre, Copenhagen University Hospital–Bispebjerg, Denmark, Bispebjerg, Denmark, Department of Public Health, Environment, Occupation, and Health, Aarhus University, Denmark, Aarhus, Denmark; Thomsen S.F., Department of Dermatology, Venereology, and Wound Healing Centre, Copenhagen University Hospital–Bispebjerg, Denmark, Bispebjerg, Denmark, Department of Biomedical Sciences, University of Copenhagen, Denmark, Copenhagen, Denmark; Ulrik C.S., Department of Respiratory Medicine, Copenhagen University Hospital–Hvidovre, Denmark, Hvidovre, Denmark, Department of Clinical Medicine, University of Copenhagen, Denmark, Copenhagen, Denmark; Meteran H., Department of Internal Medicine, Section of Endocrinology, Copenhagen University Hospital–Hvidovre, Denmark, Hvidovre, Denmark; Sigsgaard T., Department of Public Health, Environment, Occupation, and Health, Aarhus University, Denmark, Aarhus, Denmark; Meteran H., Department of Public Health, Environment, Occupation, and Health, Aarhus University, Denmark, Aarhus, Denmark, Department of Respiratory Medicine, Copenhagen University Hospital–Hvidovre, Denmark, Hvidovre, Denmark, Department of Respiratory Medicine, Zealand University Hospital Roskilde–Næstved, Denmark, Næstved, Denmark	Background: This study assessed the reliability of ChatGPT as a source of information on asthma, given the increasing use of artificial intelligence–driven models for medical information. Prior concerns about misinformation on atopic diseases in various digital platforms underline the importance of this evaluation. Objective: We aimed to evaluate the scientific reliability of ChatGPT as a source of information on asthma. Methods: The study involved analyzing ChatGPT's responses to 26 asthma-related questions, each followed by a follow-up question. These encompassed definition/risk factors, diagnosis, treatment, lifestyle factors, and specific clinical inquiries. Medical professionals specialized in allergic and respiratory diseases independently assessed the responses using a 1-to-5 accuracy scale. Results: Approximately 81% of the responses scored 4 or higher, suggesting a generally high accuracy level. However, 5 responses scored >3, indicating minor potentially harmful inaccuracies. The overall median score was 4. Fleiss multirater kappa value showed moderate agreement among raters. Conclusion: ChatGPT generally provides reliable asthma-related information, but its limitations, such as lack of depth in certain responses and inability to cite sources or update in real time, were noted. It shows promise as an educational tool, but it should not be a substitute for professional medical advice. Future studies should explore its applicability for different user demographics and compare it with newer artificial intelligence models. © 2024 The Author(s)	AI; artificial intelligence; Asthma; ChatGPT; patient education								Miner A.S., Laranjo L., Kocaballi A.B., Chatbots in the fight against the COVID-19 pandemic, NPJ Digit Med, 3, (2024); Bogost I., ChatGPT is dumber than you think. Atlantic; Remvig C., Diers C., Meteran H., Thomsen S., Sigsgaard T., Hoj S., Et al., YouTube as a source of (mis)information on allergic rhinitis, Ann Allergy Asthma Immunol, 129, pp. 612-617, (2022); Diers C., Remvig C., Meteran H., Thomsen S., Sigsgaard T., Hoj S., Et al., The usefulness of YouTube videos as a source of information in asthma, J Asthma, 60, pp. 737-743, (2022); Hoj S., Meteran H., Thomsen S.F., Sigsgaard T., Meteran H., Nutritional treatment of atopic diseases according to YouTube videos, J Allergy Clin Immunol Pract, 11, pp. 1552-1553, (2023); Hoj S., Thomsen S.F., Meteran H., Sigsgaard T., Meteran H., Artificial intelligence and allergic rhinitis: does ChatGPT increase or impair the knowledge?, J Public Health (Oxf), 46, pp. 123-126, (2024); Potapenko I., Boberg-Ans L.C., Stormly Hansen M., Klefter O.N., van Dijk E.H.C., Subhi Y., Artificial intelligence–based chatbot patient information on common retinal diseases using ChatGPT, Acta Ophthalmol, 101, pp. 829-831, (2023); Landis J.R., Koch G.G., The measurement of observer agreement for categorical data, Biometrics, 33, pp. 159-174, (1977); Goodman R.S., Patrinely J.R., Stone C.A., Zimmerman E., Donald R.R., Chang S.S., Et al., Accuracy and reliability of chatbot responses to physician questions, JAMA Netw Open, 6, (2023)	S. Høj; Department of Dermatology, Venereology, and Wound Healing Centre, Copenhagen University Hospital–Bispebjerg, Copenhagen, Bispebjerg Bakke 23C 2400, Denmark; email: Simonhoej1@hotmail.com		Elsevier B.V.						27728293				English	J. Allergy. Clin. Immunol. Glob.	Article	Final	All Open Access; Green Open Access	Scopus	2-s2.0-85203986330
Shirazibeheshti A.; Ettefaghian A.; Khanizadeh F.; Wilson G.; Radwan T.; Luca C.	Shirazibeheshti, Amirali (57202848960); Ettefaghian, Alireza (57221939497); Khanizadeh, Farbod (57263052400); Wilson, George (7404530373); Radwan, Tarek (57221945000); Luca, Cristina (55329325500)	57202848960; 57221939497; 57263052400; 7404530373; 57221945000; 55329325500	Automated Detection of Patients at High Risk of Polypharmacy including Anticholinergic and Sedative Medications	2023	International Journal of Environmental Research and Public Health	20	12	6178				4	10.3390/ijerph20126178	https://www.scopus.com/inward/record.uri?eid=2-s2.0-85163635209&doi=10.3390%2fijerph20126178&partnerID=40&md5=e6d16fb58a351229d25cb1cbf054803d	AT Medics Ltd, London, SW2 4QY, United Kingdom; Operation & Information Management, Aston Business School, Birmingham, B4 7UP, United Kingdom; School of Computing and Information Science, Anglia Ruskin University, Cambridge, CB1 1PT, United Kingdom	Shirazibeheshti A., AT Medics Ltd, London, SW2 4QY, United Kingdom; Ettefaghian A., AT Medics Ltd, London, SW2 4QY, United Kingdom; Khanizadeh F., Operation & Information Management, Aston Business School, Birmingham, B4 7UP, United Kingdom; Wilson G., School of Computing and Information Science, Anglia Ruskin University, Cambridge, CB1 1PT, United Kingdom; Radwan T., AT Medics Ltd, London, SW2 4QY, United Kingdom; Luca C., School of Computing and Information Science, Anglia Ruskin University, Cambridge, CB1 1PT, United Kingdom	Ensuring that medicines are prescribed safely is fundamental to the role of healthcare professionals who need to be vigilant about the risks associated with drugs and their interactions with other medicines (polypharmacy). One aspect of preventative healthcare is to use artificial intelligence to identify patients at risk using big data analytics. This will improve patient outcomes by enabling pre-emptive changes to medication on the identified cohort before symptoms present. This paper presents a mean-shift clustering technique used to identify groups of patients at the highest risk of polypharmacy. A weighted anticholinergic risk score and a weighted drug interaction risk score were calculated for each of 300,000 patient records registered with a major regional UK-based healthcare provider. The two measures were input into the mean-shift clustering algorithm and this grouped patients into clusters reflecting different levels of polypharmaceutical risk. Firstly, the results showed that, for most of the data, the average scores are not correlated and, secondly, the high risk outliers have high scores for one measure but not for both. These suggest that any systematic recognition of high-risk groups should consider both anticholinergic and drug–drug interaction risks to avoid missing high-risk patients. The technique was implemented in a healthcare management system and easily and automatically identifies groups at risk far faster than the manual inspection of patient records. This is much less labour-intensive for healthcare professionals who can focus their assessment only on patients within the high-risk group(s), enabling more timely clinical interventions where necessary. © 2023 by the authors.	cluster analysis; decision making; drug interactions; polypharmacy; risk factors; unsupervised machine learning	Artificial Intelligence; Cholinergic Antagonists; Drug Interactions; Humans; Hypnotics and Sedatives; Polypharmacy; United Kingdom; acetylsalicylic acid; amitriptyline; anticoagulant agent; benzodiazepine; betamethasone; cetirizine; cholinergic receptor blocking agent; citalopram; clarithromycin; codeine; corticosteroid; diclofenac; hydroxyzine; nonsteroid antiinflammatory agent; omeprazole; opiate; quinine; sedative agent; sildenafil; cholinergic receptor blocking agent; hypnotic sedative agent; automation; cluster analysis; decision making; detection method; health risk; medicine; risk factor; adult; aged; Article; asthma; cluster analysis; cognition; controlled study; decision making; disease burden; drug use; female; health care access; health care personnel; hospital admission; human; major clinical study; male; middle aged; polypharmacy; population dynamics; prescription; prevalence; primary medical care; risk assessment; risk factor; young adult; artificial intelligence; drug interaction		acetylsalicylic acid, 493-53-8, 50-78-2, 53663-74-4, 53664-49-6, 63781-77-1; amitriptyline, 50-48-6, 549-18-8; benzodiazepine, 12794-10-4; betamethasone, 378-44-9; cetirizine, 83881-51-0, 83881-52-1, 163837-48-7; citalopram, 59729-33-8, 59729-32-7, 85118-27-0; clarithromycin, 81103-11-9; codeine, 76-57-3; diclofenac, 15307-79-6, 15307-86-5; hydroxyzine, 2192-20-3, 64095-02-9, 68-88-2; omeprazole, 73590-58-6, 95510-70-6; opiate, 53663-61-9, 8002-76-4, 8008-60-4; quinine, 130-89-2, 130-95-0, 14358-44-2, 549-48-4, 549-49-5, 60-93-5, 7549-43-1; sildenafil, 139755-83-2, 171599-83-0; Cholinergic Antagonists, ; Hypnotics and Sedatives,			Anglia Ruskin University; UK Research and Innovation, UKRI, (104074); Innovate UK, (KTP011672)	This study was funded by an InnovateUK Knowledge Transfer Partnership award (Ref: KTP011672) to support collaboration between academic institutes and business through knowledge transfer. The award funded half the salary of an Associate appointed by the knowledge base (Anglia Ruskin University) to work on this business-driven project with the balance of the salary funded by the company partner (AT Medics).	Koh Y., Li S.C., Fatimah M., Therapy related hospital admission in patients on polypharmacy in Singapore: A pilot study, Pharm. World Sci, 25, pp. 135-137, (2003); Viktil K.K., Enstad M., Kutschera J., Smedstad L.M., Schjott J., Polypharmacy among patients admitted to hospital with rheumatic diseases, Pharm. World Sci, 23, pp. 153-158, (2001); Dookeeram D., Bidaisee S., Paul J.F., Nunes P., Robertson P., Maharaj V.R., Sammy I., Polypharmacy and potential drug–drug interactions in emergency department patients in the Caribbean, Int. J. Clin. Pharm, 39, pp. 1119-1127, (2017); Gomes M.S., Amorim W.W., Morais R.S., Gama R.S., Graia L.T., Queiroga H.M., Oliveira M.G., Polypharmacy in older patients at primary care units in Brazil, Int. J. Clin. Pharm, 41, pp. 516-524, (2019); Stuhec M., Flegar I., Zelko E., Kovacic A., Zabavnik V., Clinical pharmacist interventions in cardiovascular disease pharmacotherapy in elderly patients on excessive polypharmacy, Wien Klin. Wochenschr, 133, pp. 770-779, (2021); Lum M.V., Cheung M.Y., Harris D.R., Sakakibara B.M., A scoping review of polypharmacy interventions in patients with stroke, heart disease and diabetes, Int. J. Clin. Pharm, 42, pp. 378-392, (2020); Novaes P.H., Da Cruz D.T., Lucchetti A.L.G., The “iatrogenic triad”: Polypharmacy, drug–drug interactions, and potentially inappropriate medications in older adults, Int. J. Clin. Pharm, 39, pp. 818-825, (2017); Al-Qurain A.A., Gebremichael L.G., Khan M.S., Williams D.B., Mackenzie L., Phillips C., Russell P., Roberts M.S., Wiese M.D., Opioid prescribing and risk of drug-opioid interactions in older discharged patients with polypharmacy in Australia, Int. J. Clin. Pharm, 43, pp. 365-374, (2021); Kaufman G., Adverse drug reactions: Classification, susceptibility and reporting, Nurs. Stand, 30, (2016); Greener M., Understanding adverse drug reactions: An overview, Nurse Prescr, 12, pp. 189-195, (2014); Elliott R.A., Camacho E., Jankovic D., Sculpher M.J., Faria R., Economic analysis of the prevalence and clinical and economic burden of medication error in England, BMJ Qual. Saf, 30, pp. 96-105, (2021); Lavan A.H., Gallagher P., Predicting risk of adverse drug reactions in older adults, Ther. Adv. Drug Saf, 7, pp. 11-22, (2016); Chau S., Jansen A., van de Ven P., Hoogland P., Elders P.J., Hugtenburg J.G., Clinical medication reviews in elderly patients with polypharmacy: A cross-sectional study in Dutch community pharmacies, Ned. Tijdschr. Geneeskd, 160, (2016); Chiapella L.C., Menna J.M., Mamprin M.E., Assessment of polypharmacy in elderly patients by using data from dispensed medications in community pharmacies: Analysis of results by using different methods of estimation, Int. J. Clin. Pharm, 40, pp. 987-990, (2018); Hurmuz M.Z., Janus S.I., van Manen J.G., Changes in medicine prescription following a medication review in older high-risk patients with polypharmacy, Int. J. Clin. Pharm, 40, pp. 480-487, (2018); Khezrian M., McNeil C.J., Myint P.K., Murray A.D., The association between polypharmacy and late life deficits in cognitive, physical and emotional capability: A cohort study, Int. J. Clin. Pharm, 41, pp. 251-257, (2019); Qi K., Reeve E., Hilmer S.N., Pearson S.A., Matthews S., Gnjidic D., Older peoples’ attitudes regarding polypharmacy, statin use and willingness to have statins deprescribed in Australia, Int. J. Clin. Pharm, 37, pp. 949-957, (2015); Ailabouni N., Mangin D., Nishtala P.S., DEFEAT-polypharmacy: Deprescribing anticholinergic and sedative medicines feasibility trial in residential aged care facilities, Int. J. Clin. Pharm, 41, pp. 167-178, (2019); Ferret L., Ficheur G., Delaviez E., Luyckx M., Quenton S., Beuscart R., Chazard E., Beuscart J.B., Inappropriate anticholinergic drugs prescriptions in older patients: Analysing a hospital database, Int. J. Clin. Pharm, 40, pp. 94-100, (2018); Lee E.K., Lee Y.J., Prescription patterns of anticholinergic agents and their associated factors in Korean elderly patients with dementia, Int. J. Clin. Pharm, 35, pp. 711-718, (2013); Lavrador M., Cabral A.C., Figueiredo I.V., Verissimo M.T., Castel-Branco M.M., Fernandez-Llimos F., Size of the associations between anticholinergic burden tool scores and adverse outcomes in older patients, Int. J. Clin. Pharm, 43, pp. 128-136, (2021); Pfistermeister B., Tumena T., Gassmann, Maas R., Fromm M.F., Anticholinergic burden and cognitive function in a large German cohort of hospitalized geriatric patients, PLoS ONE, 12, (2017); (2012); Berdot S., Bertrand M., Dartigues J.F., Fourrier A., Tavernier B., Ritchie K., Alperovitch A., Inappropriate medication use and risk of falls—A prospective study in a large community-dwelling elderly cohort, BMC Geriatr, 9, (2009); Nguyen O.K., Makam A.N., Halm E.A., National use of safety-net clinics for primary care among adults with non-medicaid insurance in the United States, PLoS ONE, 11, (2016); Forest E., Ireland M., Yakandawala U., Cavett T., Raman-Wilms L., Falk J., McMillan D., Linthorst R., Kosowan L., Labine L., Et al., Patient values and preferences on polypharmacy and deprescribing: A scoping review, Int. J. Clin. Pharm, 43, pp. 1461-1499, (2021); Novais T., Maldonado F., Grail M., Krolak-Salmon P., Mouchoux C., Clinical, economic, and organizational impact of pharmacists’ interventions in a cognitive-behavioral unit in France, Int. J. Clin. Pharm, 43, pp. 613-620, (2021); Ouellet G.M., Ouellet J.A., Tinetti M.E., Principle of rational prescribing and deprescribing in older adults with multiple chronic conditions, Ther. Adv. Drug Saf, 9, pp. 639-652, (2018); Du Y., Sun B., Lu R., Zhang C., Wu H., A method for detecting high-frequency oscillations using semi-supervised k-means and mean shift clustering, Neurocomputing, 350, pp. 102-107, (2019); Mayer A., Greenspan H., An adaptive mean-shift framework for MRI brain segmentation, IEEE Trans. Med. Imaging, 28, pp. 1238-1250, (2009); Xingwei W., Huan C., Mengting L., Lv Q., Jiaying Z., Enwu L., Jiuqun Z., Rongsheng T., A machine learning-based risk warning platform for potentially inappropriate prescriptions for elderly patients with cardiovascular disease, Front. Pharmacol, 13, (2022); Mouazer A., Tsopra R., Sedki K., Letord C., Lamy J.B., Decision-support systems for managing polypharmacy in the elderly: A scoping review, J. Biomed. Inform, 130, (2022); Sousa M.D.C.V.B., Fernandes B.D., Foppa A.A., Almeida P.H.R.F., Mendonca S.D.A.M., Chemello C., Tools to prioritize outpatients for pharmaceutical service: A scoping review, Res. Soc. Adm. Pharm, 16, pp. 1645-1657, (2020)	C. Luca; School of Computing and Information Science, Anglia Ruskin University, Cambridge, CB1 1PT, United Kingdom; email: cristina.luca@aru.ac.uk		Multidisciplinary Digital Publishing Institute (MDPI)						16617827			37372763	English	Int. J. Environ. Res. Public Health	Article	Final	All Open Access; Gold Open Access; Green Open Access	Scopus	2-s2.0-85163635209
Sharma M.; Wyszkiewicz P.V.; Matheson A.M.; McCormack D.G.; Parraga G.	Sharma, Maksym (57222555709); Wyszkiewicz, Paulina V. (57966251800); Matheson, Alexander M. (57204878676); McCormack, David G. (7102878837); Parraga, Grace (14023130000)	57222555709; 57966251800; 57204878676; 7102878837; 14023130000	Chest MRI and CT Predictors of 10-Year All-Cause Mortality in COPD	2023	COPD: Journal of Chronic Obstructive Pulmonary Disease	20	1		307	320	13	4	10.1080/15412555.2023.2259224	https://www.scopus.com/inward/record.uri?eid=2-s2.0-85171956265&doi=10.1080%2f15412555.2023.2259224&partnerID=40&md5=e56072caad590cd1e679ef610397f15a	Robarts Research Institute, Western University, London, Canada; Department of Medical Biophysics, Western University, London, Canada; Division of Respirology, Department of Medicine, Western University, London, Canada; School of Biomedical Engineering, Western University, London, Canada	Sharma M., Robarts Research Institute, Western University, London, Canada, Department of Medical Biophysics, Western University, London, Canada; Wyszkiewicz P.V., Robarts Research Institute, Western University, London, Canada, Department of Medical Biophysics, Western University, London, Canada; Matheson A.M., Robarts Research Institute, Western University, London, Canada, Department of Medical Biophysics, Western University, London, Canada; McCormack D.G., Division of Respirology, Department of Medicine, Western University, London, Canada; Parraga G., Robarts Research Institute, Western University, London, Canada, Department of Medical Biophysics, Western University, London, Canada, Division of Respirology, Department of Medicine, Western University, London, Canada, School of Biomedical Engineering, Western University, London, Canada	Pulmonary imaging measurements using magnetic resonance imaging (MRI) and computed tomography (CT) have the potential to deepen our understanding of chronic obstructive pulmonary disease (COPD) by measuring airway and parenchymal pathologic information that cannot be provided by spirometry. Currently, MRI and CT measurements are not included in mortality risk predictions, diagnosis, or COPD staging. We evaluated baseline pulmonary function, MRI and CT measurements alongside imaging texture-features to predict 10-year all-cause mortality in ex-smokers with (n = 93; 31 females; 70 ± 9years) and without (n = 69; 29 females, 69 ± 9years) COPD. CT airway and vessel measurements, helium-3 (3He) MRI ventilation defect percent (VDP) and apparent diffusion coefficients (ADC) were quantified. MRI and CT texture-features were extracted using PyRadiomics (version2.2.0). Associations between 10-year all-cause mortality and all clinical and imaging measurements were evaluated using multivariable regression model odds-ratios. Machine-learning predictive models for 10-year all-cause mortality were evaluated using area-under-receiver-operator-characteristic-curve (AUC), sensitivity and specificity analyses. DLCO (%pred) (HR = 0.955, 95%CI: 0.934-0.976, p < 0.001), MRI ADC (HR = 1.843, 95%CI: 1.260-2.871, p < 0.001), and CT informational-measure-of-correlation (HR = 3.546, 95% CI: 1.660-7.573, p = 0.001) were the strongest predictors of 10-year mortality. A machine-learning model trained on clinical, imaging, and imaging textures was the best predictive model (AUC = 0.82, sensitivity = 83%, specificity = 84%) and outperformed the solely clinical model (AUC = 0.76, sensitivity = 77%, specificity = 79%). In ex-smokers, regardless of COPD status, addition of CT and MR imaging texture measurements to clinical models provided unique prognostic information of mortality risk that can allow for better clinical management.Clinical Trial Registration:www.clinicaltrials.gov NCT02279329. © 2023 The Author(s). Published with license by Taylor & Francis Group, LLC.	computed tomography; Ex-smokers; hyperpolarized gas MRI; machine-learning; mortality; texture analysis	Female; Humans; Magnetic Resonance Imaging; Male; Pulmonary Disease, Chronic Obstructive; Thorax; Tomography, X-Ray Computed; Helium-3; aged; all cause mortality; Article; body plethysmography; chronic obstructive lung disease; controlled study; diffusing capacity for carbon monoxide; diffusion coefficient; diffusion weighted imaging; ex-smoker; feature extraction; female; human; lung function; lung function test; machine learning; major clinical study; male; mortality risk; nuclear magnetic resonance imaging; plethysmography; predictive model; quantitative analysis; questionnaire; regression model; sensitivity analysis; sensitivity and specificity; spirometry; texture analysis; x-ray computed tomography; diagnostic imaging; nuclear magnetic resonance imaging; thorax; x-ray computed tomography		Helium-3,	Discovery MR750, GE Healthcare, United States; Lightspeed VCT, GE Healthcare, United States	GE Healthcare, United States; GE Healthcare, United States	Tier 1 Canada Research Chair; Barnes Family Foundation; Canadian Institutes of Health Research, IRSC; Natural Sciences and Engineering Research Council of Canada, NSERC	M.S. was supported by the Natural Sciences and Engineering Research Council (NSERC) of Canada Post-Graduate Doctoral Scholarship. A.M.M. is supported by the Natural Sciences and Engineering Research Council (NSERC) of Canada Canadian-Graduate Doctoral Scholarship. G.P. is supported by NSERC, CIHR, the Baran Family Foundation, and holds a Tier 1 Canada Research Chair. We thank the participants who volunteered for this study.	Adeloye D., Song P., Zhu Y., Et al., Global, regional, and national prevalence of, and risk factors for, chronic obstructive pulmonary disease (COPD) in 2019: a systematic review and modelling analysis, Lancet Respir Med, 10, 5, pp. 447-458, (2022); Jones R.C., Donaldson G.C., Chavannes N.H., Et al., Derivation and validation of a composite index of severity in chronic obstructive pulmonary disease, Am J Respir Crit Care Med, 180, 12, pp. 1189-1195, (2009); Mohd Shah A., Mohd Anshar F., Mohd Perdaus Ahmad F., Et al., The SAFE (SGRQ score, air-flow limitation and exercise tolerance) index: a new composite score for the stratification of severity in chronic obstructive pulmonary disease, Postgrad Med J, 83, 981, (2007); Puhan M.A., Garcia-Aymerich J., Frey M., Et al., Expansion of the prognostic assessment of patients with chronic obstructive pulmonary disease: the updated BODE index and the ADO index, Lancet, 374, 9691, pp. 704-711, (2009); Celli B.R., Cote C.G., Marin J.M., Et al., The body-mass index, airflow obstruction, dyspnea, and exercise capacity index in chronic obstructive pulmonary disease, N Engl J Med, 350, 10, pp. 1005-1012, (2004); Guerra B., Haile S.R., Lamprecht B., Et al., Large-scale external validation and comparison of prognostic models: an application to chronic obstructive pulmonary disease, BMC Med, 16, 1, (2018); Fletcher C., Peto R., The natural history of chronic airflow obstruction, Br Med J, 1, 6077, pp. 1645-1648, (1977); Kakavas S., Kotsiou O.S., Perlikos F., Et al., Pulmonary function testing in COPD: looking beyond the curtain of FEV1, NPJ Prim Care Respir Med, 31, 1, (2021); Singh D., Agusti A., Anzueto A., Et al., Global strategy for the diagnosis, management, and prevention of chronic obstructive lung disease: the GOLD science committee report 2019, Eur Respir J, 53, 5, (2019); Vestbo J., Hurd S.S., Agusti A.G., Et al., Global strategy for the diagnosis, management, and prevention of chronic obstructive pulmonary disease: GOLD executive summary, Am J Respir Crit Care Med, 187, 4, pp. 347-365, (2013); Burgel P.R., Bourdin A., Chanez P., Et al., Update on the roles of distal airways in COPD, Eur Respir Rev, 20, 119, pp. 7-22, (2011); de Jong P.A., Muller N.L., Pare P.D., Et al., Computed tomographic imaging of the airways: relationship to structure and function, Eur Respir J, 26, 1, pp. 140-152, (2005); Kirby M., Tanabe N., Tan W.C., Et al., Total airway count on computed tomography and the risk of chronic obstructive pulmonary disease progression. Findings from a population-based study, Am J Respir Crit Care Med, 197, 1, pp. 56-65, (2018); Galban C.J., Han M.K., Boes J.L., Et al., Computed tomography-based biomarker provides unique signature for diagnosis of COPD phenotypes and disease progression, Nat Med, 18, 11, pp. 1711-1715, (2012); Ash S.Y., San Jose Estepar R., Fain S.B., Et al., Relationship between emphysema progression at CT and mortality in Ever-Smokers: results from the COPDGene and ECLIPSE cohorts, Radiology, 299, 1, pp. 222-231, (2021); Baraghoshi D., Strand M., Humphries S.M., Et al., Quantitative CT evaluation of emphysema progression over 10 years in the COPDGene study, Radiology, 2, (2023); Washko G.R., Nardelli P., Ash S.Y., Et al., Arterial vascular pruning, right ventricular size, and clinical outcomes in chronic obstructive pulmonary disease. A longitudinal observational study, Am J Respir Crit Care Med, 200, 4, pp. 454-461, (2019); Hogg J.C., McDonough J.E., Suzuki M., Small airway obstruction in COPD: new insights based on micro-CT imaging and MRI imaging, Chest, 143, 5, pp. 1436-1443, (2013); McDonough J.E., Yuan R., Suzuki M., Et al., Small-airway obstruction and emphysema in chronic obstructive pulmonary disease, N Engl J Med, 365, 17, pp. 1567-1575, (2011); Hogg J.C., Macklem P.T., Thurlbeck W.M., Site and nature of airway obstruction in chronic obstructive lung disease, N Engl J Med, 278, 25, pp. 1355-1360, (1968); Koo H.K., Vasilescu D.M., Booth S., Et al., Small airways disease in mild and moderate chronic obstructive pulmonary disease: a cross-sectional study, Lancet Respir Med, 6, 8, pp. 591-602, (2018); Ohkubo H., Nakagawa H., Niimi A., Computer-based quantitative computed tomography image analysis in idiopathic pulmonary fibrosis: a mini review, Respir Investig, 56, 1, pp. 5-13, (2018); Lynch D.A., Moore C.M., Wilson C., Et al., CT-based visual classification of emphysema: association with mortality in the COPDGene study, Radiology, 288, 3, pp. 859-866, (2018); Gietema H.A., Muller N.L., Fauerbach P.V., Et al., Quantifying the extent of emphysema: factors associated with radiologists’ estimations and quantitative indices of emphysema severity using the ECLIPSE cohort, Acad Radiol, 18, 6, pp. 661-671, (2011); Lubner M.G., Smith A.D., Sandrasegaran K., Et al., CT texture analysis: definitions, applications, biologic correlates, and challenges, Radiographics, 37, 5, pp. 1483-1503, (2017); Li Z., Liu L., Zhang Z., Et al., A novel CT-Based radiomics features analysis for identification and severity staging of COPD, Acad Radiol, 29, 5, pp. 663-673, (2022); Makimoto K., Hogg J.C., Bourbeau J., Et al., CT imaging with machine learning for predicting progression to COPD in individuals at risk, Chest, (2023); Sorensen L., Nielsen M., Petersen J., Et al., Chronic obstructive pulmonary disease quantification using CT texture analysis and densitometry: results from the danish lung cancer screening trial, AJR Am J Roentgenol, 214, 6, pp. 1269-1279, (2020); Sorensen L., Shaker S.B., de Bruijne M., Quantitative analysis of pulmonary emphysema using local binary patterns, IEEE Trans Med Imaging, 29, 2, pp. 559-569, (2010); Ginsburg S.B., Zhao J., Humphries S., Et al., Texture-based quantification of centrilobular emphysema and centrilobular nodularity in longitudinal CT scans of current and former smokers, Acad Radiol, 23, 11, pp. 1349-1358, (2016); Park Y.S., Seo J.B., Kim N., Et al., Texture-based quantification of pulmonary emphysema on high-resolution computed tomography: comparison with density-based quantification and correlation with pulmonary function test, Invest Radiol, 43, 6, pp. 395-402, (2008); Ohno Y., Aoyagi K., Takenaka D., Et al., Machine learning for lung CT texture analysis: improvement of inter-observer agreement for radiological finding classification in patients with pulmonary diseases, Eur J Radiol, 134, (2021); Sharma M., Wyszkiewicz P.V., Desaigoudar V., Et al., Quantification of pulmonary functional MRI: state-of-the-art and emerging image processing methods and measurements, Phys Med Biol, 67, 22, (2022); Adamson E.B., Ludwig K.D., Mummy D.G., Et al., Magnetic resonance imaging with hyperpolarized agents: methods and applications, Phys Med Biol, 62, 13, pp. R81-R123, (2017); Ohno Y., Seo J.B., Parraga G., Et al., Pulmonary functional imaging: part 1-State-of-the-Art technical and physiologic underpinnings, Radiology, 299, 3, pp. 508-523, (2021); Kirby M., Heydarian M., Svenningsen S., Et al., Hyperpolarized 3He magnetic resonance functional imaging semiautomated segmentation, Acad Radiol, 19, 2, pp. 141-152, (2012); Sukstanskii A.L., Yablonskiy D.A., Lung morphometry with hyperpolarized 129Xe: theoretical background, Magn Reson Med, 67, 3, pp. 856-866, (2012); Kirby M., Pike D., Coxson H.O., Et al., Hyperpolarized (3)He ventilation defects used to predict pulmonary exacerbations in mild to moderate chronic obstructive pulmonary disease, Radiology, 273, 3, pp. 887-896, (2014); Eddy R.L., Svenningsen S., Kirby M., Et al., Is computed tomography airway count related to asthma severity and airway structure and function?, Am J Respir Crit Care Med, 201, 8, pp. 923-933, (2020); de Lange E.E., Altes T.A., Patrie J.T., Et al., Evaluation of asthma with hyperpolarized helium-3 MRI: correlation with clinical severity and spirometry, Chest, 130, 4, pp. 1055-1062, (2006); Davis C., Sheikh K., Pike D., Et al., Ventilation heterogeneity in never-smokers and COPD:: comparison of pulmonary functional magnetic resonance imaging with the poorly communicating fraction derived from plethysmography, Acad Radiol, 23, 4, pp. 398-405, (2016); Kirby M., Eddy R.L., Pike D., Et al., MRI ventilation abnormalities predict quality-of-life and lung function changes in mild-to-moderate COPD: longitudinal TINCan study, Thorax, 72, 5, pp. 475-477, (2017); Fain S.B., Panth S.R., Evans M.D., Et al., Early emphysematous changes in asymptomatic smokers: detection with 3He MR imaging, Radiology, 239, 3, pp. 875-883, (2006); Fain S., Schiebler M.L., McCormack D.G., Et al., Imaging of lung function using hyperpolarized helium-3 magnetic resonance imaging: review of current and emerging translational methods and applications, J Magn Reson Imaging, 32, 6, pp. 1398-1408, (2010); Sharma M., Westcott A., McCormack D., Et al., (2021); Kirby M., Owrangi A., Svenningsen S., Et al., On the role of abnormal DL(CO) in ex-smokers without airflow limitation: symptoms, exercise capacity and hyperpolarised helium-3 MRI, Thorax, 68, 8, pp. 752-759, (2013); Kirby M., Mathew L., Wheatley A., Et al., Chronic obstructive pulmonary disease: longitudinal hyperpolarized (3)He MR imaging, Radiology, 256, 1, pp. 280-289, (2010); Kirby M., Pike D., McCormack D.G., Et al., Longitudinal computed tomography and magnetic resonance imaging of COPD: thoracic imaging network of Canada (TINCan) study objectives, Chronic Obstr Pulm Dis, 1, 2, pp. 200-211, (2014); Miller M.R., Hankinson J., Brusasco V., Et al., Standardisation of spirometry, Eur Respir J, 26, 2, pp. 319-338, (2005); Harvey B.G., Strulovici-Barel Y., Kaner R.J., Et al., Risk of COPD with obstruction in active smokers with normal spirometry and reduced diffusion capacity, Eur Respir J, 46, 6, pp. 1589-1597, (2015); Agarwala P., Salzman S.H., Six-Minute walk test: clinical role, technique, coding, and reimbursement, Chest, 157, 3, pp. 603-611, (2020); Jones P.W., Quirk F.H., Baveystock C.M., Et al., A self-complete measure of health status for chronic airflow limitation. The St. George’s respiratory questionnaire, Am Rev Respir Dis, 145, 6, pp. 1321-1327, (1992); Kirby M., Svenningsen S., Owrangi A., Et al., Hyperpolarized 3He and 129Xe MR imaging in healthy volunteers and patients with chronic obstructive pulmonary disease, Radiology, 265, 2, pp. 600-610, (2012); Estepar R.S., Kinney G.L., Black-Shinn J.L., Et al., Computed tomographic measures of pulmonary vascular morphology in smokers and their clinical implications, Am J Respir Crit Care Med, 188, 2, pp. 231-239, (2013); Parraga G., Ouriadov A., Evans A., Et al., Hyperpolarized 3He ventilation defects and apparent diffusion coefficients in chronic obstructive pulmonary disease: preliminary results at 3.0 tesla, Invest Radiol, 42, 6, pp. 384-391, (2007); Bink A., Hanisch G., Karg A., Et al., Clinical aspects of the apparent diffusion coefficient in 3He MRI: results in healthy volunteers and patients after lung transplantation, J Magn Reson Imaging, 25, 6, pp. 1152-1158, (2007); Sukstanskii A.L., Yablonskiy D.A., In vivo lung morphometry with hyperpolarized 3He diffusion MRI: theoretical background, J Magn Reson, 190, 2, pp. 200-210, (2008); van Griethuysen J.J.M., Fedorov A., Parmar C., Et al., Computational radiomics system to decode the radiographic phenotype, Cancer Res, 77, 21, pp. e104-e107, (2017); Leijenaar R.T., Nalbantov G., Carvalho S., Et al., The effect of SUV discretization in quantitative FDG-PET radiomics: the need for standardized methodology in tumor texture analysis, Sci Rep, 5, 1, (2015); Zwanenburg A., Vallieres M., Abdalah M.A., Et al., The image biomarker standardization initiative: standardized quantitative radiomics for High-Throughput image-based phenotyping, Radiology, 295, 2, pp. 328-338, (2020); Rastegar S., Vaziri M., Qasempour Y., Et al., Radiomics for classification of bone mineral loss: a machine learning study, Diagn Interv Imaging, 101, 9, pp. 599-610, (2020); Kursa M.B., Rudnicki W.R., J Stat Softw, 36, 11, pp. 1-13, (2010); Webb G.I., Naïve bayes, Encyclopedia of machine learning, pp. 713-714, (2010); Cristianini N., Ricci E., Support vector machines, Encyclopedia of algorithms, pp. 928-932, (2008); Quinlan J.R., Induction of decision trees, Mach Learn, 1, 1, pp. 81-106, (1986); Breiman L., Bagging predictors, Mach Learn, 24, 2, pp. 123-140, (1996); Hastie T., Tibshirani R., pp. 409-415, (1995); Seiffert C., Khoshgoftaar T.M., Hulse J.V., Et al., RUSBoost: a hybrid approach to alleviating class imbalance, IEEE Trans Syst, Man, Cybern A, 40, 1, pp. 185-197, (2010); Lynch D.A., Austin J.H., Hogg J.C., Et al., CT-Definable subtypes of chronic obstructive pulmonary disease: a statement of the fleischner society, Radiology, 277, 1, pp. 192-205, (2015); Yuan N.F., Hasenstab K., Retson T., Et al., Unsupervised learning identifies computed tomographic measurements as primary drivers of progression, exacerbation, and mortality in chronic obstructive pulmonary disease, Ann Am Thorac Soc, 19, 12, pp. 1993-2002, (2022); Moll M., Qiao D., Regan E.A., Et al., Machine learning and prediction of All-Cause mortality in COPD, Chest, 158, 3, pp. 952-964, (2020); Woods J.C., Choong C.K., Yablonskiy D.A., Et al., Hyperpolarized 3He diffusion MRI and histology in pulmonary emphysema, Magn Reson Med, 56, 6, pp. 1293-1300, (2006); Virdee S., Tan W.C., Hogg J.C., Et al., Spatial dependence of CT emphysema in chronic obstructive pulmonary disease quantified by using Join-Count statistics, Radiology, 301, 3, pp. 702-709, (2021); Park J., Hobbs B.D., Crapo J.D., Et al., Subtyping COPD by using visual and quantitative CT imaging features, Chest, 157, 1, pp. 47-60, (2020); Barker A.L., Eddy R.L., MacNeil J.L., Et al., CT pulmonary vessels and MRI ventilation in chronic obstructive pulmonary disease: relationship with worsening FEV(1) in the TINCan cohort study, Acad Radiol, 28, 4, pp. 495-506, (2021); Regan E.A., Hokanson J.E., Murphy J.R., Et al., Genetic epidemiology of COPD (COPDGene) study design, COPD, 7, 1, pp. 32-43, (2010); Vestbo J., Anderson W., Coxson H.O., Et al., Evaluation of COPD longitudinally to identify predictive surrogate end-points (ECLIPSE), Eur Respir J, 31, 4, pp. 869-873, (2008); Madani A., Van Muylem A., Gevenois P.A., Pulmonary emphysema: effect of lung volume on objective quantification at thin-section CT, Radiology, 257, 1, pp. 260-268, (2010); MacNeil J.L., Capaldi D.P.I., Westcott A.R., Et al., Pulmonary imaging phenotypes of chronic obstructive pulmonary disease using multiparametric response maps, Radiology, 295, 1, pp. 227-236, (2020); Celli B.R., Cote C.G., Lareau S.C., Et al., Predictors of survival in COPD: more than just the FEV1, Respir Med, 102 Suppl 1, pp. 27-35, (2008)	G. Parraga; Robarts Research Institute, Western University, London, 1151 Richmond St N, N6A 5B7, Canada; email: gparraga@uwo.ca		Taylor and Francis Ltd.						15412555			37737132	English	COPD J. Chronic Obstructive Pulm. Dis.	Article	Final	All Open Access; Gold Open Access; Green Open Access	Scopus	2-s2.0-85171956265
García-Hidalgo M.C.; Benítez I.D.; Perez-Pons M.; Molinero M.; Belmonte T.; Rodríguez-Muñoz C.; Aguilà M.; Santisteve S.; Torres G.; Moncusí-Moix A.; Gort-Paniello C.; Peláez R.; Larráyoz I.M.; Caballero J.; Barberà C.; Nova-Lamperti E.; Torres A.; González J.; Barbé F.; de Gonzalo-Calvo D.	García-Hidalgo, María C. (57226816684); Benítez, Iván D. (57201681045); Perez-Pons, Manel (57732817000); Molinero, Marta (57224771609); Belmonte, Thalía (57217440057); Rodríguez-Muñoz, Carlos (58314982000); Aguilà, María (57247517900); Santisteve, Sally (57224119958); Torres, Gerard (54390339400); Moncusí-Moix, Anna (57218295036); Gort-Paniello, Clara (57219425655); Peláez, Rafael (57194116504); Larráyoz, Ignacio M. (6507391474); Caballero, Jesús (57206147842); Barberà, Carme (57225113773); Nova-Lamperti, Estefania (36103012100); Torres, Antoni (57205521091); González, Jessica (57190337063); Barbé, Ferran (7007035883); de Gonzalo-Calvo, David (25823698600)	57226816684; 57201681045; 57732817000; 57224771609; 57217440057; 58314982000; 57247517900; 57224119958; 54390339400; 57218295036; 57219425655; 57194116504; 6507391474; 57206147842; 57225113773; 36103012100; 57205521091; 57190337063; 7007035883; 25823698600	MicroRNA-guided drug discovery for mitigating persistent pulmonary complications in critical COVID-19 survivors: A longitudinal pilot study	2025	British Journal of Pharmacology	182	2		380	395	15	4	10.1111/bph.16330	https://www.scopus.com/inward/record.uri?eid=2-s2.0-85185285545&doi=10.1111%2fbph.16330&partnerID=40&md5=642254e2e412e65a2aaaa693a1dac458	Translational Research in Respiratory Medicine, University Hospital Arnau de Vilanova and Santa Maria, IRBLleida, Lleida, Spain; CIBER of Respiratory Diseases (CIBERES), Institute of Health Carlos III, Madrid, Spain; Group of Precision Medicine in Chronic Diseases, University Hospital Arnau de Vilanova and Santa Maria, IRBLleida, Lleida, Spain; Biomarkers and Molecular Signaling Group, Neurodegenerative Diseases Area Center for Biomedical Research of La Rioja, CIBIR, Logroño, Spain; BIAS, Department of Nursing, University of La Rioja, Logroño, Spain; Grup de Recerca Medicina Intensiva, Intensive Care Department Hospital Universitari Arnau de Vilanova, Lleida, Spain; Intensive Care Department, University Hospital Santa María, IRBLleida, Lleida, Spain; Molecular and Translational Immunology Laboratory, Department of Clinical Biochemistry and Immunology, Faculty of Pharmacy, Universidad de Concepcion, Concepcion, Chile; Pneumology Department, Clinic Institute of Thorax (ICT), Hospital Clinic of Barcelona, Insitut d'Investigacions Biomèdiques August Pi i Sunyer (IDIBAPS), ICREA, University of Barcelona (UB), Barcelona, Spain	García-Hidalgo M.C., Translational Research in Respiratory Medicine, University Hospital Arnau de Vilanova and Santa Maria, IRBLleida, Lleida, Spain, CIBER of Respiratory Diseases (CIBERES), Institute of Health Carlos III, Madrid, Spain; Benítez I.D., Translational Research in Respiratory Medicine, University Hospital Arnau de Vilanova and Santa Maria, IRBLleida, Lleida, Spain, CIBER of Respiratory Diseases (CIBERES), Institute of Health Carlos III, Madrid, Spain; Perez-Pons M., Translational Research in Respiratory Medicine, University Hospital Arnau de Vilanova and Santa Maria, IRBLleida, Lleida, Spain, CIBER of Respiratory Diseases (CIBERES), Institute of Health Carlos III, Madrid, Spain; Molinero M., Translational Research in Respiratory Medicine, University Hospital Arnau de Vilanova and Santa Maria, IRBLleida, Lleida, Spain, CIBER of Respiratory Diseases (CIBERES), Institute of Health Carlos III, Madrid, Spain; Belmonte T., Translational Research in Respiratory Medicine, University Hospital Arnau de Vilanova and Santa Maria, IRBLleida, Lleida, Spain, CIBER of Respiratory Diseases (CIBERES), Institute of Health Carlos III, Madrid, Spain; Rodríguez-Muñoz C., Translational Research in Respiratory Medicine, University Hospital Arnau de Vilanova and Santa Maria, IRBLleida, Lleida, Spain, CIBER of Respiratory Diseases (CIBERES), Institute of Health Carlos III, Madrid, Spain; Aguilà M., Translational Research in Respiratory Medicine, University Hospital Arnau de Vilanova and Santa Maria, IRBLleida, Lleida, Spain; Santisteve S., Translational Research in Respiratory Medicine, University Hospital Arnau de Vilanova and Santa Maria, IRBLleida, Lleida, Spain, CIBER of Respiratory Diseases (CIBERES), Institute of Health Carlos III, Madrid, Spain; Torres G., CIBER of Respiratory Diseases (CIBERES), Institute of Health Carlos III, Madrid, Spain, Group of Precision Medicine in Chronic Diseases, University Hospital Arnau de Vilanova and Santa Maria, IRBLleida, Lleida, Spain; Moncusí-Moix A., Group of Precision Medicine in Chronic Diseases, University Hospital Arnau de Vilanova and Santa Maria, IRBLleida, Lleida, Spain; Gort-Paniello C., Translational Research in Respiratory Medicine, University Hospital Arnau de Vilanova and Santa Maria, IRBLleida, Lleida, Spain, CIBER of Respiratory Diseases (CIBERES), Institute of Health Carlos III, Madrid, Spain; Peláez R., Biomarkers and Molecular Signaling Group, Neurodegenerative Diseases Area Center for Biomedical Research of La Rioja, CIBIR, Logroño, Spain; Larráyoz I.M., Biomarkers and Molecular Signaling Group, Neurodegenerative Diseases Area Center for Biomedical Research of La Rioja, CIBIR, Logroño, Spain, BIAS, Department of Nursing, University of La Rioja, Logroño, Spain; Caballero J., Grup de Recerca Medicina Intensiva, Intensive Care Department Hospital Universitari Arnau de Vilanova, Lleida, Spain; Barberà C., Intensive Care Department, University Hospital Santa María, IRBLleida, Lleida, Spain; Nova-Lamperti E., Molecular and Translational Immunology Laboratory, Department of Clinical Biochemistry and Immunology, Faculty of Pharmacy, Universidad de Concepcion, Concepcion, Chile; Torres A., CIBER of Respiratory Diseases (CIBERES), Institute of Health Carlos III, Madrid, Spain, Pneumology Department, Clinic Institute of Thorax (ICT), Hospital Clinic of Barcelona, Insitut d'Investigacions Biomèdiques August Pi i Sunyer (IDIBAPS), ICREA, University of Barcelona (UB), Barcelona, Spain; González J., Translational Research in Respiratory Medicine, University Hospital Arnau de Vilanova and Santa Maria, IRBLleida, Lleida, Spain, CIBER of Respiratory Diseases (CIBERES), Institute of Health Carlos III, Madrid, Spain; Barbé F., Translational Research in Respiratory Medicine, University Hospital Arnau de Vilanova and Santa Maria, IRBLleida, Lleida, Spain, CIBER of Respiratory Diseases (CIBERES), Institute of Health Carlos III, Madrid, Spain; de Gonzalo-Calvo D., Translational Research in Respiratory Medicine, University Hospital Arnau de Vilanova and Santa Maria, IRBLleida, Lleida, Spain, CIBER of Respiratory Diseases (CIBERES), Institute of Health Carlos III, Madrid, Spain	Background and Purpose: The post-acute sequelae of SARS-CoV-2 infection pose a significant global challenge, with nearly 50% of critical COVID-19 survivors manifesting persistent lung abnormalities. The lack of understanding about the molecular mechanisms and effective treatments hampers their management. Here, we employed microRNA (miRNA) profiling to decipher the systemic molecular underpinnings of the persistent pulmonary complications. Experimental Approach: We conducted a longitudinal investigation including 119 critical COVID-19 survivors. A comprehensive pulmonary evaluation was performed in the short-term (median = 94.0 days after hospital discharge) and long-term (median = 358 days after hospital discharge). Plasma miRNAs were quantified at the short-term evaluation using the gold-standard technique, RT-qPCR. The analyses combined machine learning feature selection techniques with bioinformatic investigations. Two additional datasets were incorporated for validation. Key Results: In the short-term, 84% of the survivors exhibited impaired lung diffusion (DLCO < 80% of predicted). One year post-discharge, 54.4% of this patient subgroup still presented abnormal DLCO. Four feature selection methods identified two specific miRNAs, miR-9-5p and miR-486-5p, linked to persistent lung dysfunction. The downstream experimentally validated targetome included 1473 genes, with heterogeneous enriched pathways associated with inflammation, angiogenesis and cell senescence. Validation studies using RNA-sequencing and proteomic datasets emphasized the pivotal roles of cell migration and tissue repair in persistent lung dysfunction. The repositioning potential of the miRNA targets was limited. Conclusion and Implications: Our study reveals early mechanistic pathways contributing to persistent lung dysfunction in critical COVID-19 survivors, offering a promising approach for the development of targeted disease-modifying agents. LINKED ARTICLES: This article is part of a themed issue Non-coding RNA Therapeutics. To view the other articles in this section visit http://onlinelibrary.wiley.com/doi/10.1111/bph.v182.2/issuetoc. © 2024 The Authors. British Journal of Pharmacology published by John Wiley & Sons Ltd on behalf of British Pharmacological Society.	drug discovery; drug repositioning; long COVID; lung dysfunction; machine learning; microRNA; post-acute COVID-19 sequelae	Adult; Aged; COVID-19; COVID-19 Drug Treatment; Drug Discovery; Female; Humans; Longitudinal Studies; Lung; Male; MicroRNAs; Middle Aged; Pilot Projects; SARS-CoV-2; Survivors; anticoagulant agent; beta interferon; corticosteroid; hydroxychloroquine; lopinavir plus ritonavir; microRNA; microrna 122 5p; microrna 199a 5p; microrna 486 5p; microrna 9 5p; remdesivir; RNA; tocilizumab; unclassified drug; acute kidney failure; adult; aged; angiogenesis; apoptosis; Article; artificial ventilation; asthma; bacteremia; bacterial pneumonia; bioinformatics; cardiovascular disease; cell migration; chronic kidney failure; chronic lung disease; computer assisted tomography; controlled study; coronavirus disease 2019; female; gene ontology; human; hypertension; inflammation; intensive care unit; longitudinal study; lung complication; lung embolism; lung function; machine learning; major clinical study; male; middle aged; multicenter study; nasopharyngeal swab; obesity; pilot study; protein protein interaction; real time polymerase chain reaction; RNA extraction; RNA isolation; RNA sequencing; spirometry; total lung capacity; complication; coronavirus disease 2019; COVID-19 pharmacotherapy; drug development; genetics; lung; Severe acute respiratory syndrome coronavirus 2; survivor		hydroxychloroquine, 118-42-3, 525-31-5, 137433-23-9, 137433-24-0; lopinavir plus ritonavir, 369372-47-4; remdesivir, 1809249-37-3; RNA, 63231-63-0; tocilizumab, 375823-41-9; MicroRNAs,	QuantStudio 7, Applied Biosystems, United States; miRNeasy, Qiagen, Germany; version 4.1.2, R Foundation	Applied Biosystems, United States; Qiagen, Germany; R Foundation	Universitat de Lleida, UdL; IRBLleida Biobank, (000682); Instituto de Salud Carlos III, ISCIII, (PT20/00021); Instituto de Salud Carlos III, ISCIII	This work supported by IRBLleida Biobank (B.000682) and Biobank and Biomodels Platform ISCIII PT20/00021. The human sample manipulation was performed in the Cell Culture Facility, Universitat de Lleida (Lleida, Catalonia, Spain).	Bar C., Thum T., de Gonzalo-Calvo D., Circulating miRNAs as mediators in cell-to-cell communication, Epigenomics, 11, pp. 111-113, (2019); Blondal T., Jensby Nielsen S., Baker A., Andreasen D., Mouritzen P., Wrang Teilum M., Dahlsveen I.K., Assessing sample and miRNA profile quality in serum and plasma or other biofluids, Methods, 59, pp. S1-S6, (2013); Bonneau E., Neveu B., Kostantin E., Tsongalis G.J., De Guire V., How close are miRNAs from clinical practice? A perspective on the diagnostic and therapeutic market, EJIFCC, 30, pp. 114-127, (2019); Celli B.R., MacNee W., Agusti A., Anzueto A., Berg B., Buist A.S., Calverley P.M.A., Chavannes N., Dillard T., Fahy B., Fein A., Heffner J., Lareau S., Meek P., Martinez F., McNicholas W., Muris J., Austegard E., Pauwels R., ZuWallack R., Standards for the diagnosis and treatment of patients with COPD: A summary of the ATS/ERS position paper, European Respiratory Journal, 23, pp. 932-946, (2004); Chioccioli M., Roy S., Newell R., Pestano L., Dickinson B., Rigby K., Herazo-Maya J., Jenkins G., Ian S., Saini G., Johnson S.R., Braybrooke R., Yu G., Sauler M., Ahangari F., Ding S., DeIuliis J., Aurelien N., Montgomery R.L., Kaminski N., A lung targeted miR-29 mimic as a therapy for pulmonary fibrosis, eBioMedicine, 85, (2022); Curtis M.J., Alexander S.P.H., Cirino G., George C.H., Kendall D.A., Insel P.A., Izzo A.A., Ji Y., Panettieri R.A., Patel H.H., Sobey C.G., Stanford S.C., Stanley P., Stefanska B., Stephens G.J., Teixeira M.M., Vergnolle N., Ahluwalia A., Planning experiments: Updated guidance on experimental design and analysis and their reporting III, British Journal of Pharmacology, 179, pp. 3907-3913, (2022); Dragomir M.P., Fuentes-Mattei E., Winkle M., Okubo K., Bayraktar R., Knutsen E., Qdaisat A., Chen M., Li Y., Shimizu M., Pang L., Liu K., Liu X., Anfossi S., Zhang H., Koch I., Tran A.M., Mohapatra S., Ton A., Calin G.A., Anti-miR-93-5p therapy prolongs sepsis survival by restoring the peripheral immune response, The Journal of Clinical Investigation, 133, (2023); Errington N., Iremonger J., Pickworth J.A., Kariotis S., Rhodes C.J., Rothman A.M., Condliffe R., Elliot C.A., Kiely D.G., Howard L.S., Wharton J., Thompson A.A.R., Morrell N.W., Wilkins M.R., Wang D., Lawrie A., A diagnostic miRNA signature for pulmonary arterial hypertension using a consensus machine learning approach, eBioMedicine, 69, (2021); Fierro-Fernandez M., Busnadiego O., Sandoval P., Espinosa-Diez C., Blanco-Ruiz E., Rodriguez M., Pian H., Ramos R., Lopez-Cabrera M., Garcia-Bermejo M.L., Lamas S., miR-9-5p suppresses pro-fibrogenic transformation of fibroblasts and prevents organ fibrosis by targeting NOX4 and TGFBR2, EMBO Reports, 16, pp. 1358-1377, (2015); Foinquinos A., Batkai S., Genschel C., Viereck J., Rump S., Gyongyosi M., Traxler D., Riesenhuber M., Spannbauer A., Lukovic D., Weber N., Zlabinger K., Hasimbegovic E., Winkler J., Fiedler J., Dangwal S., Fischer M., De la Roche J., Wojciechowski D., Thum T., Preclinical development of a miR-132 inhibitor for heart failure treatment, Nature Communications, 11, (2020); Fonti V., Belitser E., Feature Selection using LASSO, (2017); Freshour S.L., Kiwala S., Cotto K.C., Coffman A.C., McMichael J.F., Song J.J., Griffith M., Griffith O.L., Wagner A.H., Integration of the Drug-Gene Interaction Database (DGIdb 4.0) with open crowdsource efforts, Nucleic Acids Research, 49, pp. D1144-D1151, (2021); Garcia-Hidalgo M.C., Gonzalez J., Benitez I.D., Carmona P., Santisteve S., Moncusi-Moix A., Gort-Paniello C., Rodriguez-Jara F., Molinero M., Perez-Pons M., Torres G., Caballero J., Barbera C., Tedim A.P., Almansa R., Ceccato A., Fernandez-Barat L., Ferrer R., Garcia-Gasulla D., Proteomic profiling of lung diffusion impairment in the recovery stage of SARS-CoV-2-induced ARDS, Clinical and Translational Medicine, 12, (2022); Garcia-Hidalgo M.C., Gonzalez J., Benitez I.D., Carmona P., Santisteve S., Perez-Pons M., Moncusi-Moix A., Gort-Paniello C., Rodriguez-Jara F., Molinero M., Belmonte T., Torres G., Labarca G., Nova-Lamperti E., Caballero J., Bermejo-Martin J.F., Ceccato A., Fernandez-Barat L., Ferrer R., Identification of circulating microRNA profiles associated with pulmonary function and radiologic features in survivors of SARS-CoV-2-induced ARDS, Emerging Microbes & Infections, 11, pp. 1537-1549, (2022); Garcia-Hidalgo M.C., Pelaez R., Gonzalez J., Santisteve S., Benitez I.D., Molinero M., Perez-Pons M., Belmonte T., Torres G., Moncusi-Moix A., Gort-Paniello C., Aguila M., Seck F., Carmona P., Caballero J., Barbera C., Ceccato A., Fernandez-Barat L., Ferrer R., Larrayoz I.M., Genome-wide transcriptional profiling of pulmonary functional sequelae in ARDS-secondary to SARS-CoV-2 infection, Biomedicine & Pharmacotherapy, 154, (2022); Garcia-Moreno A., Carmona-Saez P., Computational methods and software tools for functional analysis of miRNA data, Biomolecules, 10, (2020); Genuer R., Poggi J.-M., Tuleau-Malot C., VSURF: An R package for variable selection using random forests, The R Journal, 7, (2015); George P.M., Reed A., Desai S.R., Devaraj A., Faiez T.S., Laverty S., Kanwal A., Esneau C., Liu M.K.C., Kamal F., Man W.D.C., Kaul S., Singh S., Lamb G., Faizi F.K., Schuliga M., Read J., Burgoyne T., Pinto A.L., Singanayagam A., A persistent neutrophil-associated immune signature characterizes post-COVID-19 pulmonary sequelae, Science Translational Medicine, 14, (2022); de Gonzalo-Calvo D., Benitez I.D., Pinilla L., Carratala A., Moncusi-Moix A., Gort-Paniello C., Molinero M., Gonzalez J., Torres G., Bernal M., Pico S., Almansa R., Jorge N., Ortega A., Bustamante-Munguira E., Gomez J.M., Gonzalez-Rivera M., Micheloud D., Ryan P., Circulating microRNA profiles predict the severity of COVID-19 in hospitalized patients, Translational Research, 236, pp. 147-159, (2021); de Gonzalo-Calvo D., Molinero M., Benitez I.D., Perez-Pons M., Garcia-Mateo N., Ortega A., Postigo T., Garcia-Hidalgo M.C., Belmonte T., Rodriguez-Munoz C., Gonzalez J., Torres G., Gort-Paniello C., Moncusi-Moix A., Estella A., Tamayo Lomas L., Martinez de la Gandara A., Socias L., Penasco Y., Barbe F., A blood microRNA classifier for the prediction of ICU mortality in COVID-19 patients: A multicenter validation study, Respiratory Research, 24, (2023); Gonzalez J., Benitez I.D., Carmona P., Santisteve S., Monge A., Moncusi-Moix A., Gort-Paniello C., Pinilla L., Carratala A., Zuil M., Ferrer R., Ceccato A., Fernandez L., Motos A., Riera J., Menendez R., Garcia-Gasulla D., Penuelas O., Bermejo-Martin J.F., Trenado J., Pulmonary function and radiologic features in survivors of critical COVID-19: A 3-month prospective cohort, Chest, 160, pp. 187-198, (2021); Gonzalez J., Zuil M., Benitez I.D., de Batlle J., Aguila M., Santisteve S., Varvara N., Monge A., Forns N., Vaca R., Minguez O., Seck F., Gort-Paniello C., Moncusi-Moix A., Caballero J., Barbera C., De Gonzalo-Calvo D., Torres A., Barbe F., Long-term outcomes in critical COVID-19 survivors: A 2-year longitudinal cohort, Archivos de Bronconeumología, 59, pp. 691-697, (2023); Gonzalez J., Zuil M., Benitez I.D., de Gonzalo-Calvo D., Aguilar M., Santisteve S., Vaca R., Minguez O., Seck F., Torres G., De Batlle J., Gomez S., Barril S., Moncusi-Moix A., Monge A., Gort-Paniello C., Ferrer R., Ceccato A., Fernandez L., Barbe F., One year overview and follow-up in a post-COVID consultation of critically ill patients, Frontiers in Medicine, 9, (2022); Herridge M.S., Cheung A.M., Tansey C.M., Matte-Martyn A., Diaz-Granados N., al-Saidi F., Cooper A.B., Guest C.B., Mazer C.D., Mehta S., Stewart T.E., Barr A., Cook D., Slutsky A.S., One-year outcomes in survivors of the acute respiratory distress syndrome, New England Journal of Medicine, 348, pp. 683-693, (2003); Hong D.S., Kang Y.-K., Borad M., Sachdev J., Ejadi S., Lim H.Y., Brenner A.J., Park K., Lee J.L., Kim T.Y., Shin S., Becerra C.R., Falchook G., Stoudemire J., Martin D., Kelnar K., Peltier H., Bonato V., Bader A.G., Beg M.S., Phase 1 study of MRX34, a liposomal miR-34a mimic, in patients with advanced solid tumours, British Journal of Cancer, 122, pp. 1630-1637, (2020); Janssen H.L.A., Reesink H.W., Lawitz E.J., Zeuzem S., Rodriguez-Torres M., Patel K., Van der Meer A.J., Patick A.K., Chen A., Zhou Y., Persson R., King B.D., Kauppinen S., Levin A.A., Hodges M.R., Treatment of HCV infection by targeting microRNA, The New England Journal of Medicine, 368, pp. 1685-1694, (2013); Ji X., Wu B., Fan J., Han R., Luo C., Wang T., Yang J., Han L., Zhu B., Wei D., Chen J., Ni C., The anti-fibrotic effects and mechanisms of MicroRNA-486-5p in pulmonary fibrosis, Scientific Reports, 5, (2015); Jouan Y., Baranek T., Si-Tahar M., Paget C., Guillon A., Lung compartmentalization of inflammatory biomarkers in COVID-19-related ARDS, Critical Care, 25, (2021); Jusic A., Thomas P.B., Wettinger S.B., Dogan S., Farrugia R., Gaetano C., Tuna B.G., Pinet F., Robinson E.L., Tual-Chalot S., Stellos K., Devaux Y., Noncoding RNAs in age-related cardiovascular diseases, Ageing Research Reviews, 77, (2022); Karagkouni D., Paraskevopoulou M.D., Chatzopoulos S., Vlachos I.S., Tastsoglou S., Kanellos I., Papadimitriou D., Kavakiotis I., Maniou S., Skoufos G., Vergoulis T., Dalamagas T., Hatzigeorgiou A.G., DIANA-TarBase v8: A decade-long collection of experimentally supported miRNA-gene interactions, Nucleic Acids Research, 46, pp. D239-D245, (2018); Kerksieck P., Ballouz T., Haile S.R., Schumacher C., Lacy J., Domenghino A., Bauer G.F., Dressel H., Puhan M.A., Menges D., Post COVID-19 condition, work ability and occupational changes in a population-based cohort, The Lancet Regional Health Europe, 31, (2023); Kursa M.B., Rudnicki W.R., Feature selection with the Boruta package, Journal of Statistical Software, 36, pp. 1-13, (2010); Le Cao K.-A., Rossouw D., Robert-Granie C., Besse P., A sparse PLS for variable selection when integrating omics data, Statistical Applications in Genetics and Molecular Biology, 7, (2008); Li J., Salvador A.M., Li G., Valkov N., Ziegler O., Yeri A., Yang Xiao C., Meechoovet B., Alsop E., Rodosthenous R.S., Kundu P., Huan T., Levy D., Tigges J., Pico A.R., Ghiran I., Silverman M.G., Meng X., Kitchen R., das S., Mir-30d regulates cardiac remodeling by intracellular and paracrine signaling, Circulation Research, 128, pp. e1-e23, (2021); Li J., Zhou Q., Liang Y., Pan W., Bei Y., Zhang Y., Wang J., Jiao Z., miR-486 inhibits PM2.5-induced apoptosis and oxidative stress in human lung alveolar epithelial A549 cells, Annals of Translational Medicine, 6, (2018); Love M.I., Huber W., Anders S., Moderated estimation of fold change and dispersion for RNA-seq data with DESeq2, Genome Biology, 15, (2014); Luo Q., Zhu J., Zhang Q., Xie J., Yi C., Li T., MicroRNA-486-5p promotes acute lung injury via inducing inflammation and apoptosis by targeting OTUD7B, Inflammation, 43, pp. 975-984, (2020); Makkos A., Agg B., Petrovich B., Varga Z.V., Gorbe A., Ferdinandy P., Systematic review and network analysis of microRNAs involved in cardioprotection against myocardial ischemia/reperfusion injury and infarction: Involvement of redox signalling, Free Radical Biology & Medicine, 172, pp. 237-251, (2021); Martin-Vicente P., Lopez-Martinez C., Lopez-Alonso I., Lopez-Aguilar J., Albaiceta G.M., Amado-Rodriguez L., Molecular mechanisms of postintensive care syndrome, Intensive Care Medicine Experimental, 9, (2021); Molinero M., Benitez I.D., Gonzalez J., Gort-Paniello C., Moncusi-Moix A., Rodriguez-Jara F., Garcia-Hidalgo M.C., Torres G., Vengoechea J.J., Gomez S., Cabo R., Caballero J., Bermejo-Martin J.F., Ceccato A., Fernandez-Barat L., Ferrer R., Garcia-Gasulla D., Menendez R., Motos A., De Gonzalo-Calvo D., Bronchial aspirate-based profiling identifies MicroRNA signatures associated with COVID-19 and fatal disease in critically ill patients, Frontiers in Medicine, 8, (2022); Molinero M., Gomez S., Benitez I.D., Vengoechea J.J., Gonzalez J., Polanco D., Gort-Paniello C., Moncusi-Moix A., Garcia-Hidalgo M.C., Perez-Pons M., Belmonte T., Torres G., Caballero J., Barbera C., Ayestaran Rota J.I., Socias Crespi L., Ceccato A., Fernandez-Barat L., Ferrer R., De Gonzalo-Calvo D., Multiplex protein profiling of bronchial aspirates reveals disease-, mortality- and respiratory sequelae-associated signatures in critically ill patients with ARDS secondary to SARS-CoV-2 infection, Frontiers in Immunology, 13, (2022); Mylvaganam R.J., Bailey J.I., Sznajder J.I., Sala M.A., Recovering from a pandemic: Pulmonary fibrosis after SARS-CoV-2 infection, European Respiratory Review, 30, (2021); Nalbandian A., Sehgal K., Gupta A., Madhavan M.V., McGroder C., Stevens J.S., Cook J.R., Nordvig A.S., Shalev D., Sehrawat T.S., Ahluwalia N., Bikdeli B., Dietz D., der-Nigoghossian C., Liyanage-Don N., Rosner G.F., Bernstein E.J., Mohan S., Beckley A.A., Wan E.Y., Post-acute COVID-19 syndrome, Nature Medicine, 27, pp. 601-615, (2021); Pastor-Fernandez A., Bertos A.R., Sierra-Ramirez A., del Moral-Salmoral J., Merino J., de Avila A.I., Olague C., Villares R., Gonzalez-Aseguinolaza G., Rodriguez M.A., Fresno M., Girones N., Bustos M., Smerdou C., Fernandez-Marcos P.J., Von Kobbe C., Treatment with the senolytics dasatinib/quercetin reduces SARS-CoV-2-related mortality in mice, Aging Cell, 22, (2023); Pellegrino R., Viegi G., Brusasco V., Crapo R.O., Burgos F., Casaburi R., Coates A., Van Der Grinten C.P., Gustafsson P., Hankinson J., Jensen R., Interpretative strategies for lung function tests, European Respiratory Journal, 26, pp. 948-968, (2005); Ranieri V.M., Rubenfeld G.D., Thompson B.T., Ferguson N.D., Caldwell E., Fan E., Camporota L., Acute respiratory distress syndrome: The Berlin definition, JAMA: The Journal of the American Medical Association, 307, pp. 2526-2533, (2012); Ravaglia C., Doglioni C., Chilosi M., Piciucchi S., Dubini A., Rossi G., Pedica F., Puglisi S., Donati L., Tomassetti S., Poletti V., Clinical, radiological and pathological findings in patients with persistent lung disease following SARS-CoV-2 infection, The European Respiratory Journal, 60, (2022); Ritchie M.E., Phipson B., Wu D., Hu Y., Law C.W., Shi W., Smyth G.K., limma powers differential expression analyses for RNA-sequencing and microarray studies, Nucleic Acids Research, 43, (2015); Roca J., Burgos F., Sunyer J., Saez M., Chinn S., Anto J., Rodriguez-Roisin R., Quanjer P.H., Nowak D., Burney P., References values for forced spirometry. Group of the European Community Respiratory Health Survey, European Respiratory Journal, 11, pp. 1354-1362, (1998); Rupani H., Sanchez-Elsner T., Howarth P., MicroRNAs and respiratory diseases, European Respiratory Journal, 41, pp. 695-705, (2013); Schlemmer F., Valentin S., Boyer L., Guillaumot A., Chabot F., Dupin C., Le Guen P., Lorillon G., Bergeron A., Basille D., Delomez J., Andrejak C., Bonnefoy V., Goussault H., Assie J.B., Choinier P., Ruppert A.M., Cadranel J., Mennitti M.C., Respiratory recovery trajectories after severe-to-critical COVID-19: A 1-year prospective multicentre study, European Respiratory Journal, 61, (2023); Sibila O., Perea L., Albacar N., Moises J., Cruz T., Mendoza N., Solarat B., Lledo G., Espinosa G., Barbera J.A., Badia J.R., Agusti A., Sellares J., Faner R., Elevated plasma levels of epithelial and endothelial cell markers in COVID-19 survivors with reduced lung diffusing capacity six months after hospital discharge, Respiratory Research, 23, (2022); Singh S.J., Baldwin M.M., Daynes E., Evans R.A., Greening N.J., Jenkins R.G., Lone N.I., McAuley H., Mehta P., Newman J., Novotny P., Smith D.J.F., Stanel S., Toshner M., Brightling C.E., Respiratory sequelae of COVID-19: Pulmonary and extrapulmonary origins, and approaches to clinical care and rehabilitation, The Lancet Respiratory Medicine, 11, pp. 709-725, (2023); Szklarczyk D., Gable A.L., Nastou K.C., Lyon D., Kirsch R., Pyysalo S., Doncheva N.T., Legeay M., Fang T., Bork P., Jensen L.J., Von Mering C., The STRING database in 2021: Customizable protein-protein networks, and functional characterization of user-uploaded gene/measurement sets, Nucleic Acids Research, 49, pp. 605-612, (2021); Taubel J., Hauke W., Rump S., Viereck J., Batkai S., Poetzsch J., Rode L., Weigt H., Genschel C., Lorch U., Theek C., Levin A.A., Bauersachs J., Solomon S.D., Thum T., Novel antisense therapy targeting microRNA-132 in patients with heart failure: Results of a first-in-human phase 1b randomized, double-blind, placebo-controlled study, European Heart Journal, 42, pp. 178-188, (2021); Torres A., Arguimbau M., Bermejo-Martin J., Campo R., Ceccato A., Fernandez-Barat L., Ferrer R., Jarillo N., Lorente-Balanza J.A., Menendez R., Motos A., Munoz J., Penuelas Rodriguez O., Perez R., Riera J., Rodriguez A., Sanchez M., Barbe F., CIBERESUCICOVID: Un proyecto estratégico para una mejor comprensión y manejo clínico de la COVID-19 en pacientes críticos, Archivos de Bronconeumología, 57, pp. 1-2, (2021); Valadi H., Ekstrom K., Bossios A., Sjostrand M., Lee J., Lotvall J., Exosome-mediated transfer of mRNAs and microRNAs is a novel mechanism of genetic exchange between cells, Nature Cell Biology, 9, pp. 654-659, (2007); Vanhaverbeke M., Attard R., Bartekova M., Ben-Aicha S., Brandenburger T., de Gonzalo-Calvo D., Emanueli C., Farrugia R., Grillari J., Hackl M., Kalocayova B., Martelli F., Scholz M., Wettinger S.B., Devaux Y., Peripheral blood RNA biomarkers for cardiovascular disease from bench to bedside: A position paper from the EU-CardioRNA COST action CA17129, Cardiovascular Research, 118, pp. 3183-3197, (2022); Wang X., Pleiotrophin: Activity and mechanism, Advances in Clinical Chemistry, 98, pp. 51-89, (2020); Wen X., Zhang H., Xiang B., Zhang W., Gong F., Li S., Chen H., Luo X., Deng J., You Y., Hu Z., Jiang C., Hyperoxia-induced miR-342-5p down-regulation exacerbates neonatal bronchopulmonary dysplasia via the Raf1 regulator Spred3, British Journal of Pharmacology, 178, pp. 2266-2283, (2021); World Medical Association Declaration of Helsinki: ethical principles for medical research involving human subjects, JAMA, 310, 20, pp. 2191-2194, (2013); Wu T., Hu E., Xu S., Chen M., Guo P., Dai Z., Feng T., Zhou L., Tang W., Zhan L., Fu X., Liu S., Bo X., Yu G., clusterProfiler 4.0: A universal enrichment tool for interpreting omics data, The Innovation, 2, (2021); Ying W., Gao H., Dos Reis F.C.G., Bandyopadhyay G., Ofrecio J.M., Luo Z., Ji Y., Jin Z., Ly C., Olefsky J.M., MiR-690, an exosomal-derived miRNA from M2-polarized macrophages, improves insulin sensitivity in obese mice, Cell Metabolism, 33, pp. 781-790.e5, (2021); Zhang Z., Cai C.X., Kidney injury molecule-1 (KIM-1) mediates renal epithelial cell repair via ERK MAPK signaling pathway, Molecular and Cellular Biochemistry, 416, pp. 109-116, (2016)	D. de Gonzalo-Calvo; Translational Research in Respiratory Medicine, University Hospital Arnau de Vilanova and Santa Maria, IRBLleida, Lleida, Avda, Alcalde Rovira Roure 80, 25198, Spain; email: dgonzalo@irblleida.cat		John Wiley and Sons Inc						00071188		BJPCB	38359818	English	Br. J. Pharmacol.	Article	Final	All Open Access; Hybrid Gold Open Access	Scopus	2-s2.0-85185285545
Arévalo-Lorido J.C.; Carretero-Gómez J.; Casas-Rojo J.M.; Antón-Santos J.M.; Melero-Bermejo J.A.; López-Carmona M.D.; Palacios L.C.; Sanz-Cánovas J.; Pesqueira-Fontán P.M.; de la Peña-Fernández A.A.; de la Sierra Alcántara N.-M.; García-García G.M.; Torres Peña J.D.; Magallanes-Gamboa J.O.; Fernández-Madera-Martinez R.; Fernández-Fernández J.; Rubio-Rivas M.; Maestro-de la Calle G.; Cervilla-Muñoz E.; Ramos-Martínez A.; Méndez-Bailón M.; Ramos-Rincón J.M.; Gómez-Huelgas R.	Arévalo-Lorido, José Carlos (6603061176); Carretero-Gómez, Juana (9239096600); Casas-Rojo, Jose Manuel (51563209600); Antón-Santos, Juan Miguel (55485538300); Melero-Bermejo, José Antonio (47761845400); López-Carmona, Maria Dolores (49663519300); Palacios, Lidia Cobos (57202727882); Sanz-Cánovas, Jaime (57219229216); Pesqueira-Fontán, Paula Maria (13609881700); de la Peña-Fernández, Andrés Alberto (16635424300); de la Sierra Alcántara, Navas-Maria (57446374400); García-García, Gema Maria (26537447500); Torres Peña, José David (57192698678); Magallanes-Gamboa, Jeffrey Oskar (56118096200); Fernández-Madera-Martinez, Rosa (57204031567); Fernández-Fernández, Javier (57201374341); Rubio-Rivas, Manuel (8914713500); Maestro-de la Calle, Guillermo (56294083700); Cervilla-Muñoz, Eva (57205469297); Ramos-Martínez, Antonio (7401770069); Méndez-Bailón, Manuel (15062916800); Ramos-Rincón, José Manuel (59157659200); Gómez-Huelgas, Ricardo (7004734060)	6603061176; 9239096600; 51563209600; 55485538300; 47761845400; 49663519300; 57202727882; 57219229216; 13609881700; 16635424300; 57446374400; 26537447500; 57192698678; 56118096200; 57204031567; 57201374341; 8914713500; 56294083700; 57205469297; 7401770069; 15062916800; 59157659200; 7004734060	The importance of association of comorbidities on COVID-19 outcomes: a machine learning approach	2022	Current Medical Research and Opinion	38	4		501	510	9	4	10.1080/03007995.2022.2029382	https://www.scopus.com/inward/record.uri?eid=2-s2.0-85124371504&doi=10.1080%2f03007995.2022.2029382&partnerID=40&md5=1174c0865b1eeee3e9b412dbab585110	Complejo Hospitalario Universitario de Badajoz. Badajoz, Spain; Hospital Universitario Infanta Cristina de Parla. Madrid, Spain; Hospital Clínico Universitario de Santiago de Compostela, A Coruña, Spain; Hospital Universitario Son Llàtzer. Palma de Mallorca. Illes Balears, Spain; Hospital Infanta Margarita de Cabra. Córdoba, Spain; Hospital Universitario Reina Sofía. Córdoba, Spain; Hospital Nuestra Señora del Prado. Talavera de la Reina. Toledo, Spain; Hospital de Cabueñes. Asturias, Spain; Hospital de Mataró, Barcelona, Spain; Hospital Universitario de Bellvitge, Barcelona, Spain; Hospital Universitario 12 de Octubre. Madrid, Spain; Hospital Universitario Gregorio Marañón. Madrid, Spain; Hospital Universitario Puerta de Hierro. Madrid, Spain; Hospital Clínico Universitario San Carlos. Madrid, Spain; Universidad Miguel Hernandez. Elche. Alicante, Spain; Lipids and Atherosclerosis Unit, Department of Internal Medicine, Maimonides Biomedical Research Institute of Cordoba (IMIBIC). Córdoba, Spain; CIBER Fisiopatología de la Obesidad y Nutrición (CIBEROBN), Instituto de Salud Carlos III, Madrid, Spain; Bellvitge Biomedical Research Institute-IDIBELL, Barcelona, Spain; Hospital Regional Universitario de Málaga. Málaga, Spain; Biomedical Research Institute of Málaga (IBIMA), Málaga, Spain	Arévalo-Lorido J.C., Complejo Hospitalario Universitario de Badajoz. Badajoz, Spain; Carretero-Gómez J., Complejo Hospitalario Universitario de Badajoz. Badajoz, Spain; Casas-Rojo J.M., Hospital Universitario Infanta Cristina de Parla. Madrid, Spain; Antón-Santos J.M., Hospital Universitario Infanta Cristina de Parla. Madrid, Spain; Melero-Bermejo J.A., Hospital Universitario Infanta Cristina de Parla. Madrid, Spain; López-Carmona M.D., Hospital Regional Universitario de Málaga. Málaga, Spain; Palacios L.C., Hospital Regional Universitario de Málaga. Málaga, Spain; Sanz-Cánovas J., Hospital Regional Universitario de Málaga. Málaga, Spain; Pesqueira-Fontán P.M., Hospital Clínico Universitario de Santiago de Compostela, A Coruña, Spain; de la Peña-Fernández A.A., Hospital Universitario Son Llàtzer. Palma de Mallorca. Illes Balears, Spain; de la Sierra Alcántara N.-M., Hospital Infanta Margarita de Cabra. Córdoba, Spain; García-García G.M., Complejo Hospitalario Universitario de Badajoz. Badajoz, Spain; Torres Peña J.D., Hospital Universitario Reina Sofía. Córdoba, Spain, Lipids and Atherosclerosis Unit, Department of Internal Medicine, Maimonides Biomedical Research Institute of Cordoba (IMIBIC). Córdoba, Spain, CIBER Fisiopatología de la Obesidad y Nutrición (CIBEROBN), Instituto de Salud Carlos III, Madrid, Spain; Magallanes-Gamboa J.O., Hospital Nuestra Señora del Prado. Talavera de la Reina. Toledo, Spain; Fernández-Madera-Martinez R., Hospital de Cabueñes. Asturias, Spain; Fernández-Fernández J., Hospital de Mataró, Barcelona, Spain; Rubio-Rivas M., Hospital Universitario de Bellvitge, Barcelona, Spain, Bellvitge Biomedical Research Institute-IDIBELL, Barcelona, Spain; Maestro-de la Calle G., Hospital Universitario 12 de Octubre. Madrid, Spain; Cervilla-Muñoz E., Hospital Universitario Gregorio Marañón. Madrid, Spain; Ramos-Martínez A., Hospital Universitario Puerta de Hierro. Madrid, Spain; Méndez-Bailón M., Hospital Clínico Universitario San Carlos. Madrid, Spain; Ramos-Rincón J.M., Universidad Miguel Hernandez. Elche. Alicante, Spain; Gómez-Huelgas R., Hospital Regional Universitario de Málaga. Málaga, Spain, Biomedical Research Institute of Málaga (IBIMA), Málaga, Spain	Background: The individual influence of a variety of comorbidities on COVID-19 patient outcomes has already been analyzed in previous works in an isolated way. We aim to determine if different associations of diseases influence the outcomes of inpatients with COVID-19. Methods: Retrospective cohort multicenter study based on clinical practice. Data were taken from the SEMI-COVID-19 Registry, which includes most consecutive patients with confirmed COVID-19 hospitalized and discharged in Spain. Two machine learning algorithms were applied in order to classify comorbidities and patients (Random Forest -RF algorithm, and Gaussian mixed model by clustering -GMM-). The primary endpoint was a composite of either, all-cause death or intensive care unit admission during the period of hospitalization. The sample was randomly divided into training and test sets to determine the most important comorbidities related to the primary endpoint, grow several clusters with these comorbidities based on discriminant analysis and GMM, and compare these clusters. Results: A total of 16,455 inpatients (57.4% women and 42.6% men) were analyzed. According to the RF algorithm, the most important comorbidities were heart failure/atrial fibrillation (HF/AF), vascular diseases, and neurodegenerative diseases. There were six clusters: three included patients who met the primary endpoint (clusters 4, 5, and 6) and three included patients who did not (clusters 1, 2, and 3). Patients with HF/AF, vascular diseases, and neurodegenerative diseases were distributed among clusters 3, 4 and 5. Patients in cluster 5 also had kidney, liver, and acid peptic diseases as well as a chronic obstructive pulmonary disease; it was the cluster with the worst prognosis. Conclusion: The interplay of several comorbidities may affect the outcome and complications of inpatients with COVID-19. © 2022 Informa UK Limited, trading as Taylor & Francis Group.	cluster analysis; comorbidity; COVID-19; machine learning; SARS-CoV-2	Comorbidity; COVID-19; Female; Hospitalization; Humans; Machine Learning; Male; Retrospective Studies; Risk Factors; SARS-CoV-2; albumin; C reactive protein; creatinine; D dimer; ferritin; fibrinogen; glucose; hemoglobin; potassium; sodium; acquired immune deficiency syndrome; aged; albumin blood level; all cause mortality; Article; asthma; atrial fibrillation; cardiovascular risk factor; cerebrovascular accident; Charlson Comorbidity Index; chronic bronchitis; chronic kidney failure; chronic obstructive lung disease; clinical outcome; clinical practice; cohort analysis; comorbidity; comparative study; coronary artery disease; coronavirus disease 2019; creatinine blood level; cross validation; deep vein thrombosis; degenerative disease; diabetes mellitus; diastolic blood pressure; digestive system function disorder; disease association; dyslipidemia; fasting; female; ferritin blood level; fraction of inspired oxygen; generalized anxiety disorder; glucose blood level; heart failure; hematologic malignancy; Horowitz index; hospital patient; human; Human immunodeficiency virus infection; hypertension; intensive care unit; kernel method; leukemia; leukocyte count; lung embolism; machine learning; major clinical study; male; multicenter study; nasopharyngeal swab; neutrophil lymphocyte ratio; obesity; obstructive lung disease; panic; patient selection; peptic ulcer; peripheral occlusive artery disease; platelet lymphocyte ratio; potassium blood level; prediction; prognosis; prothrombin time; random forest; real time polymerase chain reaction; retrospective study; rheumatic disease; sleep disordered breathing; sodium blood level; solid malignant neoplasm; Spain; sputum; systolic blood pressure; clinical trial; comorbidity; epidemiology; hospitalization; machine learning; risk factor		C reactive protein, 9007-41-4; creatinine, 19230-81-0, 60-27-5; ferritin, 9007-73-2; fibrinogen, 9001-32-5; glucose, 50-99-7, 84778-64-3; hemoglobin, 9008-02-0; potassium, 7440-09-7; sodium, 7440-23-5					Chen N., Zhou M., Dong X., Et al., Epidemiological and clinical characteristics of 99 cases of 2019 novel coronavirus pneumonia in Wuhan, China: a descriptive study, Lancet, 395, pp. 507-513, (2020); Gao H.N., Lu H.Z., Cao B., Et al., Clinical findings in 111 cases of influenza A (H7N9) virus infection, N Engl J Med, 368, 24, pp. 2277-2285, (2013); Emami A., Javanmardi F., Pirbonyeh N., Et al., Prevalence of underlying diseases in hospitalized patients with COVID-19: a systematic review and meta-analysis, Arch Acad Emerg Med, 8, 1, (2020); Yang J., Zheng Y., Gou X., Et al., Prevalence of comorbidities and its effects in patients infected with SARS-CoV-2: a systematic review and meta-analysis, Int J Infect Dis, 94, pp. 91-95, (2020); Casas-Rojo J.M., Anton-Santos J.M., Millan-Nunez-Cortes J., Et al., Características clínicas de los pacientes hospitalizados con COVID-19 en españa: resultados del registro SEMI-COVID-19, Rev Clin Española, 220, 8, pp. 480-494, (2020); Ranieri V.M., Rubenfeld G.D., Thompson B.T., Et al., Acute respiratory distress syndrome: the berlin definition, Jama, 307, 23, pp. 2526-2533, (2012); Ponikowski P., Voors A.A., Anker S.D., Bueno H., Et al., Authors/task force members; document reviewers. 2016 ESC guidelines for the diagnosis and treatment of acute and chronic heart failure: the task force for the diagnosis and treatment of acute and chronic heart failure of the European Society of Cardiology (ESC). Developed with the special contribution of the heart failure association (HFA) of the ESC, Eur J Heart Fail, 18, 8, pp. 891-975, (2016); Taylor F.B., Toh C.H., Hoots W.K., Et al., Towards definition, clinical and laboratory criteria, and a scoring system for disseminated intravascular coagulation–on behalf of the scientific subcommittee on Disseminated Intravascular Coagulation (DIC) of the international society on, Thromb Haemost, 86, 11, pp. 1327-1330, (2001); Breiman L., Random forests, Machine Learning, 45, 1, pp. 5-32, (2001); Liaw A., Wiener M., Classification and regression by randomForest, R News, 2, pp. 18-22, (2002); Strobl C., Boulesteix A.L., Zeileis A., Et al., Bias in random Forest variable importance measures: illustrations, sources and a solution, BMC Bioinformatics, 8, (2007); Scrucca L., Fop M., Murphy T.B., Et al., Mclust 5: clustering, classification and density estimation using gaussian finite mixture models, R J, 8, 1, pp. 289-317, (2016); Fraley C., Raftery A.E., Model-based clustering, discriminant analysis and density estimation, J Am Stat Assoc, 97, 458, pp. 611-631, (2002); Simera I., Moher D., Hoey J., Et al., A catalogue of reporting guidelines for health research, Eur J Clin Invest, 40, 1, pp. 35-53, (2010); Richardson S., Hirsch J.S., Narasimhan M., Et al., Presenting characteristics, comorbidities, and outcomes among 5700 patients hospitalized with COVID-19 in the New York city Area, Jama, 323, 20, pp. 2052-2059, (2020); Herman C., Mayer K., Sarwal A., Scoping review of prevalence of neurologic comorbidities in patients hospitalized for COVID-19, Neurology, 95, 2, pp. 77-84, (2020); Gao Y.D., Ding M., Dong X., Et al., Risk factors for severe and critically ill COVID-19 patients: a review, Allergy, 76, 2, pp. 428-455, (2021); Penna C., Mercurio V., Tocchetti C.G., Et al., Sex-related differences in COVID-19 lethality, Br J Pharmacol, 177, 19, pp. 4375-4385, (2020); Zhou F., Yu T., Du R., Et al., Clinical course and risk factors for mortality of adult inpatients with COVID-19 in Wuhan, China: a retrospective cohort study, Lancet, 395, pp. 1054-1062, (2020); Sokolowska M., Lukasik Z.M., Agache I., Et al., Immunology of COVID-19: mechanisms, clinical outcome, diagnostics, and perspectives-A report of the European Academy of Allergy and Clinical Immunology (EAACI), Allergy, 75, 10, pp. 2445-2476, (2020); Inciardi R.M., Adamo M., Lupi L., Et al., Characteristics and outcomes of patients hospitalized for COVID-19 and cardiac disease in Northern Italy, Eur Heart J, 41, 19, pp. 1821-1829, (2020); Artoni A., Abbattista M., Bucciarelli P., Et al., Platelet to lymphocyte ratio and neutrophil to lymphocyte ratio as risk factors for venous thrombosis, Clin Appl Thromb Hemost, 24, 5, pp. 808-814, (2018); Cabibbo G., Rizzo G.E.M., Stornello C., Et al., SARS-CoV-2 infection in patients with a normal or abnormal liver, J Viral Hepat, 28, 1, pp. 4-11, (2021); Kumar-M P., Mishra S., Jha D.K., Et al., Coronavirus disease (COVID-19) and the liver: a comprehensive systematic review and meta-analysis, Hepatol Int, 14, 5, pp. 711-722, (2020)	J.C. Arévalo-Lorido; Servicio de Medicina Interna. Complejo Hospitalario Universitario de Badajoz, Badajoz, Avda de Elvas s/n, 06080, Spain; email: joscarlor@gmail.com		Taylor and Francis Ltd.						03007995		CMROC	35037799	English	Curr. Med. Res. Opin.	Article	Final		Scopus	2-s2.0-85124371504
Abineza C.; Balas V.E.; Nsengiyumva P.	Abineza, Claudia (57754302300); Balas, Valentina E. (9279071000); Nsengiyumva, Philibert (57192167208)	57754302300; 9279071000; 57192167208	A machine-learning-based prediction method for easy COPD classification based on pulse oximetry clinical use	2022	Journal of Intelligent and Fuzzy Systems	43	2		1683	1695	12	5	10.3233/JIFS-219270	https://www.scopus.com/inward/record.uri?eid=2-s2.0-85132451207&doi=10.3233%2fJIFS-219270&partnerID=40&md5=bd7316277beb582561df155860a26760	African Center of Excellence in Internet of Things, University of Rwanda, Kigali, Rwanda; Department of Automatics and Applied Software, 'Aurel Vlaicu' University, Arad, Romania	Abineza C., African Center of Excellence in Internet of Things, University of Rwanda, Kigali, Rwanda; Balas V.E., Department of Automatics and Applied Software, 'Aurel Vlaicu' University, Arad, Romania; Nsengiyumva P., African Center of Excellence in Internet of Things, University of Rwanda, Kigali, Rwanda	Chronic Obstructive Pulmonary Disease (COPD) is a progressive, obstructive lung disease that restricts airflow from the lungs. COPD patients are at risk of sudden and acute worsening of symptoms called exacerbations. Early identification and classification of COPD exacerbation can reduce COPD risks and improve patient's healthcare and management. Pulse oximetry is a non-invasive technique used to assess patients with acutely worsening symptoms. As part of manual diagnosis based on pulse oximetry, clinicians examine three warning signs to classify COPD patients. This may lack high sensitivity and specificity which requires a blood test. However, laboratory tests require time, further delayed treatment and additional costs. This research proposes a prediction method for COPD patients' classification based on pulse oximetry three manual warning signs and the resulting derived few key features that can be obtained in a short time. The model was developed on a robust physician labeled dataset with clinically diverse patient cases. Five classification algorithms were applied on the mentioned dataset and the results showed that the best algorithm is XGBoost with the accuracy of 91.04%, precision of 99.86%, recall of 82.19%, F1 measure value of 90.05% with an AUC value of 95.8%. Age, current and baseline heart rate, current and baseline pulse ox. (SPO2) were found the top most important predictors. These findings suggest the strength of XGBoost model together with the availability and the simplicity of input variables in classifying COPD daily living using a (wearable) pulse oximeter. © 2022 - IOS Press. All rights reserved.	classification; COPD; easy; machine learning; pulse oximetry	Classification (of information); Diagnosis; Noninvasive medical procedures; Oximeters; Pulmonary diseases; 'current; Chronic obstructive pulmonary disease; Clinical use; Easy; Machine-learning; Prediction methods; Pulmonary disease classification; Pulse oximetry; Pulse-oximetry; Warning signs; Machine learning							Projections of mortality and causes of death, 2015 and 2030; Roche N., Wedzicha J.A., Patalano F., Stefan-Marian F., Michael L., Steven S., Robert F., Donald B., COPD exacerbations significantly impact quality of life as measured by SGRQ-C total score: results from the FLAME study, Eur Resp J., 50, (2017); Dransfield M.T., Kunisaki K.M., Strand M.J., Anzueto A., Bhatt S.P., Et al., Acute Exacerbations and Lung Function Loss in Smokers with and Without COPD. American Journal of Respiratory and Critical Care Medicine. Author, F.: Article title, Journal, 2, 5, pp. 99-110, (2016); Watz H., Tetzlaff K., Magnussen H., Mueller A., Rodriguez-Roisin R., Wouters E.F.M., Et al., Spirometric changes during exacerbations of COPD: a post hoc analysis of the wisdom trial, Respiratory Research, 19, 1, (2018); Kerkhof M., Voorham J., Dorinsky P., Cabrera C., Darken P., Kocks J.W., Et al., Association between COPD exacerbations and lung function decline during maintenance therapy, Thorax, Thoraxjnl, pp. 2019-214457, (2020); Liu F., Jiang Y., Xu G., Ding Z., Effectiveness of Telemedicine Intervention for Chronic Obstructive Pulmonary Disease in China: A Systematic Review and Meta-Analysis, (2020); Vitacca M., Montini A., Comini L., How will telemedicine change clinical practice in chronic obstructive pulmonary disease?, Therapeutic Advances in Respiratory Disease, 12, (2018); Sanchez-Morillo D., Fernandez-Granero M.A., Leon-Jimenez A., Use of predictive algorithms in-home monitoring of chronic obstructive pulmonary disease and asthma, Chronic Respiratory Disease, 13, 3, pp. 264-283, (2016); Stiell I.G., Clement C.M., Aaron S.D., Rowe B.H., Perry J.J., Brison R.J., Wells G.A., Clinical characteristics associated with adverse events in patients with exacerbation of chronic obstructive pulmonary disease: a prospective cohort study, Canadian Medical Association Journal, 186, 6, pp. E193-E204, (2014); Angelucci A., Aliverti A., Telemonitoring systems for respiratory patients: technological aspects, Pulmonology, (2020); Nici L., Bontly T.D., Zuwallack R., Gross N., Selfmanagement in chronic obstructive pulmonary disease. Time for a Paradigm Shift?, Ann Am Thorac Soc, 11, 1, pp. 101-107, (2014); Wilkinson T.M.A., Donaldson G.C., Hurst J.R., Seemungal T.A., Early terapy improves outcomes of exacerbations of chronic obstructive pulmonary disease, American Journal of Respiratory and Critical Care Medicine, 169, 12, pp. 1298-1303, (2004); Chandra D., Tsai C.L., Camargo C.A., Acute Exacerbations of COPD: Delay in Presentation and the Risk of Hospitalization, Chronic Obstr Pulm Dis, 6, 2, pp. 95-103, (2009); Seemungal T., Wedzicha J.A., Acute exacerbations of COPD: the challenge is early treatment, Journal of Chronic Obstructive Pulmonary Disease, 6, 2, pp. 79-81, (2009); Trappenburg J.C.A., VanDeventer A.C., Troosters T., Verheij T.J.M., Schrijvers A.J.P., Lammers J.-W.J., Monninkhof E.M., The impact of using different symptom-based exacerbation algorithms in patients with COPD, European Respiratory Journal, 37, 5, pp. 1260-1268, (2010); Peng J., Chen C., Zhou M., Xie X., Zhou Y., Luo C.-H., Amachine-learning approach to forecast aggravation risk in patients with acute exacerbation of chronic obstructive pulmonary disease with clinical indicators, Scientific Reports, 10, 1, (2020); Swaminathan S., Qirko K., Smith T., Corcoran E., Wysham N.G., Bazaz G., Et al., A machine learning approach to triaging patients with chronic obstructive pulmonary disease, PLOS ONE, 12, 11, (2017); Amir M., Machine Learning for Predicting COPD Hospitalization using Quantitative CT Imaging, Conference: Imaging Network, (2020); Goto T., Camargo C.A., Faridi M.K., Yun B.J., Hasegawa K., Machine learning approaches for predicting disposition of asthma and COPD exacerbations in the ED, The American Journal of Emergency Medicine, 36, 9, pp. 1650-1654, (2018); Erkut B., Hasan Y., Sedat A., Eray Y., A comprehensive comparison of machine learning algorithms on diagnosing asthma disease and copd, Ponte Academic Journal, 76, 3, (2020); Finkelstein J., Jeong I.C., Machine learning approaches to personalize early prediction of asthma exacerbations, Annals of the New York Academy of Sciences, 1387, 1, pp. 153-165, (2016); Buekers J., Theunis J., De Boever P., Vaes A.W., Koopman M., Janssen E.V.M., Wouters E.F.M., Spruit M.A., Aerts J.-M., Wearable Finger Pulse Oximetry for Continuous Oxygen Saturation Measurements During Daily Home Routines of Patients with Chronic Obstructive Pulmonary Disease (COPD) Over One Week: Observational Study, JMIR mHealth and uHealth, 7, 6, (2019); Hurst J.R., Donaldson G.C., Quint J.K., Goldring J.J., Patel A.R., Wedzicha J.A., Domiciliary pulse-oximetry at exacerbation of chronic obstructive pulmonary disease: prospective pilot study, BMC Pulmonary Medicine, 10, 1, (2010); Shah S.A., Velardo C., Farmer A., Tarassenko L., Exacerbations in chronic obstructive pulmonary disease: Identification and prediction using a digital health system, J Med Internet Res, 19, 3, (2017); Shah S.A., Velardo C., Gibson O.J., Rutter H., Farmer A., Tarassenko L., Personalized alerts for patients with COPDusing pulse oximetry and symptom scores, 2014 36th Annual International Conference of the IEEE Engineering in Medicine and Biology Society, (2014); Battineni G., Sagaro G.G., Chinatalapudi N., Amenta F., Applications of machine learning predictive models in the chronic disease diagnosis, Journal ofPersonalized Medicine, 10, 2, (2020); Guber A., Epstein Shochet G., Kohn S., Shitrit D., Wristsensor pulse oximeter enables prolonged patient monitoring in chronic lung diseases, Journal of Medical Systems, 43, 7, (2019); Mas S.M., A Decision Support System for the Home Management of Patients with Chronic Obstructive Pulmonary Disease (COPD) using Telehealth, (2012); Holland K., Is My Blood Oxygen Level Normal?; Nall R., What to know about COPD hypoxia; Nirzari K.P., Sandeep S., Capnography and Pulse Oximetry, (2020); Gholipour B., Is a Normal Heart Rate?, (2018); Bhaya W.S., Review of data preprocessing techniques in data mining, Journal of Engineering and Applied Sciences, 12, 16, pp. 4102-4107, (2017); Maladkar K., 5Ways To Handle Missing Values In Machine Learning Datasets; Aida A., Siti Mariyam S.S.M., Anca R.L., Classification with class imbalance problem: A Review, Int. J. Advance Soft Compu. Appl, 7, 3, (2015); Aha D.W., Kibler D., Albert M.K., Instance-based learning algorithms, Mach Learn, 6, 1, pp. 37-46, (1991); Swati K.P., Effective personalized mobile search using knn, 2014 international conference on data science & engineering (ICDSE), pp. 157-160, (2014); Bozanta A., Kutlu B., Developing a contextually personalized hybrid recommender system, Mobile Information Systems, (2018); Fisher R., Simmons R., Smartphone interruptibility using density-weighted uncertainty sampling with reinforcement learning, 2011 10th international conference on machine learning and applications and workshops, 1, pp. 436-441, (2011); Sarker I.H., A machine learning based robust prediction model for real-life mobile phone data. Internet of Things: engineering cyber physical human systems, (2019); Turner L.D., Allen S.M., Whitaker R.M., Interruptibility prediction for ubiquitous systems: conventions and new directions from a growing field, Proceedings of the 2015 ACM international joint conference on pervasive and ubiquitous computing, pp. 801-812, (2015); Podgorelec V., Kokol P., Stiglic B., Rozman I., Journal of Medical Systems, 26, 5, pp. 445-463, (2002); Bae J.-M., Clinical decision analysis using decision tree, Epidemiology and Health, (2014); Chern C., Chen Y., Hsiao B., Decision tree-based classifier in providing telehealth service, BMC Med Inform Decis Mak, 19, (2019); Rymarczyk T., Kozowski E., Kosowski G., Niderla K., Logistic regression for machine learning in process tomography, Sensors, 19, 15, (2019); Wang Y., Feng D., Li D., Chen X., Zhao Y., Niu X., A mobile recommendation system based on logistic regression and gradient boosting decision trees, 2016 International joint conference on neural networks (IJCNN), pp. 1896-1902, (2016); Ernsting C., Dombrowski S.U., Oedekoven M., Sullivan L.O.J., Kanzler M., Kuhlmey A., Gellert P., Using smartphones and health apps to change and manage health behaviors: a population-based survey, J Med Intern Res., 19, 4, (2017); Elizabeth A.D., Joseph T.H., Research Methods in Human Skeletal Biology, (2013); Julien I.E.H., Basic Biostatistics for Medical and Biomedical Practitioners (Second Edition), (2019); Breiman L., Random forests, Mach Learn, 45, 1, pp. 5-32, (2001); Breiman L., Bagging predictors, Mach Learn, 24, 2, pp. 123-140, (1996); Amit Y., Geman D., Shape quantization and recognition with randomized trees, Neural Comput, 9, 7, pp. 545-588, (1997); Dai B., Chen R., Zhu S., Zhang W., Using Random Forest Algorithm for Breast Cancer Diagnosis, International Symposium on Computer, Consumer and Control (IS3C), pp. 449-452, (2018); Casanova R., Saldana S., Chew E.Y., Danis R.P., Greven C.M., Ambrosius W.T., Application of random forests methods to diabetic retinopathy classification analyses, PLoS ONE, 9, 6, (2014); Rahman R., Dhruba S.R., Ghosh S., Et al., Functional random forest with applications in dose-response predictions, Sci Rep, 9, (2019); Bentejac C., Csorgo A., Martinez-Munoz G., A comparative analysis of gradient boosting algorithms, Artificial Intelligence Review, (2020); Mo X., Chen X., Li H., Li J., Zeng F., Chen Y., Et al., Early and Accurate Prediction of Clinical Response to Methotrexate Treatment in Juvenile Idiopathic Arthritis Using Machine Learning, Frontiers in Pharmacology, (2019); Hu C.-A., Chen C.-M., Fang Y.-C., Liang S.-J., Wang H.-C., Fang W.-F., Et al., Using a machine learning approach to predict mortality in critically ill influenza patients: a crosssectional retrospective multicentre study in Taiwan, BMJ Open, 10, 2, (2020); Murty S.V., Kumar R.K., Accurate liver disease prediction with extreme gradient boosting, Int. J. Eng. Adv. Technol, 8, 6, pp. 2288-2295, (2019); Taninaga J., Nishiyama Y., Fujibayashi K., Et al., Prediction of future gastric cancer risk using a machine learning algorithm and comprehensive medical check-up data: A case-control study, Sci Rep, 9, (2019); Dormann C.F., Elith J., Bacher S., Buchmann C., Carl G., Carre G., Et al., Collinearity: a review of methods to deal with it and a simulation study evaluating their performance, Ecography, 36, 1, pp. 27-46, (2012); A review on evaluation metrics for data classification evaluations, International Journal of Data Mining & Knowledge Management Process, 5, 2, pp. 1-11, (2015); Potdar K., A comparative study of categorical variable encoding techniques for neural network classifiers, International Journal of Computer Applications, 175, 4, pp. 7-9, (2017); Refaeilzadeh P., Tang L., Liu H., Cross-Validation, Encyclopedia of Database Systems, (2009)	C. Abineza; African Center of Excellence in Internet of Things, University of Rwanda, Kigali, Rwanda; email: abineza1@gmail.com		IOS Press BV						10641246				English	J. Intelligent Fuzzy Syst.	Article	Final	All Open Access; Green Open Access	Scopus	2-s2.0-85132451207
Chen S.; Li L.; Lin Z.; Zhang K.; Gong Y.; Wang L.; Wu X.; Li M.; Song Y.; Yang F.; Xu S.	Chen, Shuzhe (57771788200); Li, Li (57193576841); Lin, Zhichao (57216592816); Zhang, Ke (57200695748); Gong, Ying (57203689928); Wang, Lu (57437735000); Wu, Xu (56609455800); Li, Maokun (7405263889); Song, Yuanlin (7404920196); Yang, Fan (56380816200); Xu, Shenheng (13907922300)	57771788200; 57193576841; 57216592816; 57200695748; 57203689928; 57437735000; 56609455800; 7405263889; 7404920196; 56380816200; 13907922300	Spatio-Temporal Classification of Lung Ventilation Patterns Using 3D EIT Images: A General Approach for Individualized Lung Function Evaluation	2024	IEEE Journal of Biomedical and Health Informatics	28	1		367	378	11	3	10.1109/JBHI.2023.3328343	https://www.scopus.com/inward/record.uri?eid=2-s2.0-85181581959&doi=10.1109%2fJBHI.2023.3328343&partnerID=40&md5=dafe8a176f6f6c1b74c60eedc5cf4804	Tsinghua University, Beijing National Research Center for Information Science and Technology (BNRist), Institute of Precision Medicine, Beijing, 100084, China; Tsinghua University, Department of Electronic Engineering, Beijing, 100084, China; Fudan University, Department of Pulmonary and Critical Care Medicine, Zhongshan Hospital, Shanghai, 200032, China; Tsinghua University, The BNRist and the Department of Electronic Engineering, Beijing, 100084, China	Chen S., Tsinghua University, Beijing National Research Center for Information Science and Technology (BNRist), Institute of Precision Medicine, Beijing, 100084, China, Tsinghua University, Department of Electronic Engineering, Beijing, 100084, China; Li L., Fudan University, Department of Pulmonary and Critical Care Medicine, Zhongshan Hospital, Shanghai, 200032, China; Lin Z., Tsinghua University, The BNRist and the Department of Electronic Engineering, Beijing, 100084, China; Zhang K., Tsinghua University, The BNRist and the Department of Electronic Engineering, Beijing, 100084, China; Gong Y., Fudan University, Department of Pulmonary and Critical Care Medicine, Zhongshan Hospital, Shanghai, 200032, China; Wang L., Fudan University, Department of Pulmonary and Critical Care Medicine, Zhongshan Hospital, Shanghai, 200032, China; Wu X., Fudan University, Department of Pulmonary and Critical Care Medicine, Zhongshan Hospital, Shanghai, 200032, China; Li M., Tsinghua University, Beijing National Research Center for Information Science and Technology (BNRist), Institute of Precision Medicine, Beijing, 100084, China, Tsinghua University, Department of Electronic Engineering, Beijing, 100084, China; Song Y., Fudan University, Department of Pulmonary and Critical Care Medicine, Zhongshan Hospital, Shanghai, 200032, China; Yang F., Tsinghua University, The BNRist and the Department of Electronic Engineering, Beijing, 100084, China; Xu S., Tsinghua University, The BNRist and the Department of Electronic Engineering, Beijing, 100084, China	The Pulmonary Function Test (PFT) is a widely utilized and rigorous classification test for evaluating lung function, serving as a comprehensive diagnostic tool for lung conditions. Meanwhile, Electrical Impedance Tomography (EIT) is a rapidly advancing clinical technique that visualizes conductivity distribution induced by ventilation. EIT provides additional spatial and temporal information on lung ventilation beyond traditional PFT. However, relying solely on conventional isolated interpretations of PFT results and EIT images overlooks the continuous dynamic aspects of lung ventilation. This study aims to classify lung ventilation patterns by extracting spatial and temporal features from the 3D EIT image series. The study uses a Variational Autoencoder (VAE) with a MultiRes block to compress the spatial distribution in a 3D image into a one-dimensional vector. These vectors are then stacked to create a feature map for the exhibition of temporal features. A simple convolutional neural network is used for classification. Data from 137 subjects were utilized for the training phase. Initially, the model underwent validation through a leave-one-out cross-validation process. During this validation, the model achieved an accuracy and sensitivity of 0.96 and 1.00, respectively, with an f1-score of 0.98 when identifying the normal subjects. To assess pipeline reliability and feasibility, we tested it on 9 newly recruited subjects, with accurate ventilation mode predictions for 8 out of 9. In addition, we included 2D EIT results for comparison and conducted ablation experiments to validate the effectiveness of the VAE. The study demonstrates the potential of using image series for lung ventilation mode classification, providing a feasible method for patient prescreening and presenting an alternative form of PFT. © 2013 IEEE.	Electrical impedance tomography (EIT); lung ventilation classification; pulmonary function test (PFT); variational autoencoder (VAE)	Biological organs; Classification (of information); Diagnosis; Electric impedance; Electric impedance tomography; Function evaluation; Learning systems; Neural networks; Pulmonary diseases; Statistical methods; Three dimensional displays; Auto encoders; Chronic obstructive pulmonary disease; Computed tomography; Electrical impe dance tomography (EIT); Electrical impedance tomography; Lung; Lung ventilation classification; Lungs ventilation; Predictive models; Pulmonary function test; Three-dimensional display; Variational autoencoder; adult; algorithm; anthropometry; area under the curve; Article; artificial neural network; autoencoder; body weight; chronic obstructive lung disease; classification; clinical evaluation; cohort analysis; computer assisted impedance tomography; computer assisted tomography; controlled study; convolutional neural network; diagnostic test accuracy study; feature extraction; forced expiratory volume; forced vital capacity; human; image quality; image reconstruction; leave one out cross validation; lung disease; lung function; lung function test; lung lesion; lung ventilation; lung ventilation distribution; machine learning; major clinical study; male; mathematical model; mathematical phenomena; nuclear magnetic resonance imaging; pleura effusion; prediction; spatiotemporal analysis; support vector machine; three-dimensional imaging; validation process; Variational Autoencoder; X ray; Electric impedance measurement			Infivision 1900, Beijing Huarui Boshi Medical Imaging Technology, China; MATLAB	Beijing Huarui Boshi Medical Imaging Technology, China			Fei F., Siegert R.J., Zhang X., Gao W., Koffman J., Symptom clusters, associated factors and health-related quality of life in patients with chronic obstructive pulmonary disease: A structural equation modelling analysis, J. Clin. Nurs., 32, 1-2, pp. 298-310, (2023); Lorenzo M., Prevalence and attributable health burden of chronic respiratory diseases, 1990-2017 a systematic analysis for the global burden of disease study 2017: A systematic analysis for the global burden of disease study 2017, Lancet Respir. Med., 8, 6, pp. 585-596, (2020); Stolz D., Et al., Towards the elimination of chronic obstructive pulmonary disease: A lancet commission, Lancet, 400, pp. 921-972, (2022); Jin J., Screening for chronic obstructive pulmonary disease, J. Amer. Med. Assoc., 327, 18, (2022); Stanojevic S., Et al., ERS/ATS technical standard on interpretive strategies for routine lung function tests, Eur. Respir. J., 60, 1, (2022); Choi J.K., Paek D., Lee J.O., Normal predictive values of spirometry in korean population, Tuberculosis Respir. Dis., 58, 3, pp. 230-242, (2005); Hegewald M.J., Impact of obesity on pulmonary function: Current understanding and knowledge gaps, Curr.Opin. PulmonaryMed., 27, 2, pp. 132-140, (2021); Brandli O., Schindlern Kunzli C.H., Keller R., Perruchoud A.P., Lung function in healthy never smoking adults: Reference values and lower limits of normal of a swiss population, Thorax, 51, 3, pp. 277-283, (1996); Talman S., Et al., Pulmonary function and health-related quality of life after COVID-19 pneumonia, Respir. Med., 176, (2021); Zhu L., Dong L., Lung function diagnosis, Chin. J. Tuberculosis Respir. Dis., 35, 3, pp. 235-237, (2012); Brown B.H., Electrical impedance tomography (EIT):Areview, J.Med. Eng. Technol., 27, 3, pp. 97-108, (2003); Sang L., Zhao Z., Lin Z., Liu X., Zhong N., Li Y., A narrative review of electrical impedance tomography in lung diseases with flow limitation and hyperinflation: Methodologies and applications, Ann. Transl. Med., 8, 24, (2020); Frerichs I., Electrical impedance tomography (EIT) in applications related to lung and ventilation: A review of experimental and clinical activities, Physiol. Meas., 21, 2, (2000); Franchineau G., Et al., Bedside contribution of electrical impedance tomography to setting positive end-expiratory pressure for extracorporeal membrane oxygenation-treated patients with severe acute respiratory distress syndrome, Amer. J. Respir. Crit. Care Med., 196, 4, pp. 447-457, (2017); Frerichs I., Zhao Z., Becher T., Zabel P., Weiler N., Vogt B., Regional lung function determined by electrical impedance tomography during bronchodilator reversibility testing in patients with asthma, Physiol. Meas., 37, 6, (2016); Spinelli E., Et al., Unmatched ventilation and perfusion measured by electrical impedance tomography predicts the outcome of ARDs, Crit. Care, 25, 1, (2021); Liu L., Et al., Prone position improves lung ventilation-perfusion matching in non-intubated COVID-19 patients: A prospective physiologic study, Crit. Care, 26, 1, pp. 1-3, (2022); Frerichs I., Et al., Chest electrical impedance tomography examination, data analysis, terminology, clinical use and recommendations: Consensus statement of the translational EIT development study group, Thorax, 72, 1, pp. 83-93, (2017); Pellegrino R., Et al., Interpretative strategies for lung function tests, Eur. Respir. J., 26, 5, pp. 948-968, (2005); Topalovic M., Et al., Artificial intelligence outperforms pulmonologists in the interpretation of pulmonary function tests, Eur. Respir. J., 53, 4, (2019); Keener A., Redefining the diagnostic criteria forCOPD, Nature, 581, 7807, pp. S4-S6, (2020); Miller M.R., Quanjer P.H., Swanney M.P., Ruppel G., Enright P.L., Interpreting lung function data using 80% predicted and fixed thresholds misclassifiesmore than 20% of patients, Chest, 139, 1, pp. 52-59, (2011); Topalovic M., Et al., Belgian pulmonary function study investigators, automated interpretation of pulmonary function tests in adults with respiratory complaints, Respiration, 93, 3, pp. 170-178, (2017); Delclaux C., No need for pulmonologists to interpret pulmonary function tests, Eur. Respir. J., 54, 1, (2019); Jafari S., Arabalibeik H., Agin K., Classification of normal and abnormal respiration patterns using flow volume curve and neural network, Proc. IEEE 5th Int. Symp. Health Inform. Bioinf., pp. 110-113, (2010); Bhattacharjee S., Saha B., Bhattacharyya P., Saha S., Classification of obstructive and non-obstructive pulmonary diseases on the basis of spirometry using machine learning techniques, J. Comput. Sci., 63, (2022); Beverin L., Topalovic M., Halilovic A., Desbordes P., Janssens W., De Vos M., Predicting total lung capacity from spirometry: A machine learning approach, Front. Med., 10, (2023); Pu Y., Et al., Re-defining high risk COPD with parameter response mapping based on machine learning models, Int. J. Chronic Obstructive Pulmonary Dis., 17, pp. 2471-2483, (2022); Ioachimescu O.C., Stoller J.K., An alternative spirometric measurement. area under the expiratory flow-volume curve, Ann. Amer. Thoracic Soc., 17, 5, pp. 582-588, (2020); Bodduluri S., Et al., Deep neural network analyses of spirometry for structural phenotyping of chronic obstructive pulmonary disease, JCI Insight, 5, 13, (2020); Xu W., Et al., A forced cough sound based pulmonary function assessment method by using machine learning, Front. Public Health, 10, (2022); Cheng Q., Et al., Predicting pulmonary function from phone sensors, Telemed. E-Health, 23, 11, pp. 913-919, (2017); Alam M.Z., Et al., Predicting pulmonary function from the analysis of voice: A machine learning approach, Front. Digit. Health, 4, (2022); Chun K.S., Et al., Towards passive assessment of pulmonary function from natural speech recorded using a mobile phone, Proc. IEEE Int. Conf. Pervasive Comput. Commun., pp. 1-10, (2020); Meng H., Liu Y., Xu X., Liao Y., Liang H., Chen H., A. machine learning approach for preoperatively assessing pulmonary function with computed tomography in patients with lung cancer, Quantitative Imag. Med. Surg., 13, 3, (2023); Park H., Et al., Deep learning-based approach to predict pulmonary function at chest CT, Radiology, 307, 2, (2023); Schroeder J.D., Et al., Prediction of obstructive lung disease from chest radiographs via deep learning trained on pulmonary function data, Int. J. Chronic Obstructive Pulmonary Dis., 5, 15, pp. 3455-3466, (2021); Elsharkawy M., Et al., Early assessment of lung function in coronavirus patients using invariant markers from chest X-rays images, Sci. Rep., 11, 1, (2021); Westcott A., Capaldi D.P.I., McCormack D.G., Ward A.D., Fenster A., Parraga G., Chronic obstructive pulmonary disease: Thoracic CT texture analysis and machine learning to predict pulmonary ventilation, Radiology, 293, 3, pp. 676-684, (2019); Lanclus M., Et al., Machine learning algorithms utilizing functional respiratory imaging may predict copd exacerbations, Acad. Radiol., 26, 9, pp. 1191-1199, (2019); Ho T.T., Et al., A 3D-CNN model with ct-based parametric response mapping for classifying copd subjects, Sci. Rep., 11, 1, pp. 1-12, (2021); Zhou L., Et al., An interpretable deep learning workflow for discovering subvisual abnormalities in ct scans ofCOVID-19 inpatients and survivors, Nature Mach. Intell., 4, 5, pp. 494-503, (2022); Alsady T.M., Et al., MRI-derived regional flow-volume loop parameters detect early-stage chronic lung allograft dysfunction, J. Magn. Reson. Imag., 50, 6, pp. 1873-1882, (2019); Talissa A., Et al., Hyperpolarized 3HE MR lung ventilation imaging in asthmatics: Preliminary findings, J. Magn. Reson. Imag.: Official J. Int. Soc. Magn. Reson. Med., 13, 3, pp. 378-384, (2001); Capaldi D.P.I., Et al., Free-breathing pulmonary MR imaging to quantify regional ventilation, Radiology, 287, 2, pp. 693-704, (2018); Yamamoto T., Et al., Pulmonary ventilation imaging based on 4-dimensional computed tomography:Comparisonwith pulmonary function tests and spect ventilation images, Int. J. Radiat. Oncol. Biol. Phys., 90, 2, pp. 414-422, (2014); Yamamoto T., Et al., Four-dimensional computed tomography ventilation image-guided lung functional avoidance radiation therapy: A single-arm prospective pilot clinical trial, Int. J. Radiat. Oncol. Biol. Phys., 115, 5, pp. 1144-1154, (2023); Bauman G., Et al., Non-contrast-enhanced perfusion and ventilation assessment of the human lung by means of fourier decomposition in proton MRI, Magn. Reson. Med.:Official J. Int. Soc.Magn. Reson. Med., 62, 3, pp. 656-664, (2009); Doganay O., Et al., Time-series hyperpolarized xenon-129 MRI of lobar lung ventilation of COPD in comparison to V/Q-SPECT/CT and CT, Eur. Radiol., 29, pp. 4058-4067, (2019); Voskrebenzev A., Et al., Feasibility of quantitative regional ventilation and perfusion mapping with phase-resolved functional lung (PREFUL) MRI in healthy volunteers and COPD, CTEPH, and CF patients, Magn. Reson. Med., 79, 4, pp. 2306-2314, (2018); Adler A., Et al., Whither lung EIT: Where are we, where do we want to go and what do we need to get there?, Physiol. Meas., 33, 5, (2012); Zouari F., Et al., Standalone electrical impedance tomography predicts spirometry indicators and enables regional lung assessment, Proc. IEEE 44th Annu. Int. Conf. Eng. Med. Biol. Soc., pp. 3277-3280, (2022); Peter A., Et al., Evaluation of surrogate measures of pulmonary function derived from electrical impedance tomography data in children with cystic fibrosis, Physiol. Meas., 39, 4, (2018); Ngo C., Et al., Linearity of electrical impedance tomography during maximum effort breathing and forced expiration maneuvers, Physiol. Meas., 38, 1, (2016); Dubsky S., Fouras A., Imaging regional lung function: A critical tool for developing inhaled antimicrobial therapies, Adv. Drug Del. Rev., 85, pp. 100-109, (2015); Lasarow L., Vogt B., Zhao Z., Balke L., Weiler N., Frerichs I., Regional lung function measures determined by electrical impedance tomography during repetitive ventilation manoeuvres in patients with COPD, Physiol. Meas., 42, 1, (2021); Frerichs I., Lasarow L., Strodthoff C., Vogt B., Zhao Z., Weiler N., Spatial ventilation inhomogeneity determined by electrical impedance tomography in patients with chronic obstructive lung disease, Front. Physiol., 12, (2021); Vogt B., Zhao Z., Zabel P., Weiler N., Frerichs I., Regional lung response to bronchodilator reversibility testing determined by electrical impedance tomography in chronic obstructive pulmonary disease, Amer. J. Physiol.-Lung Cellular Mol. Physiol., 311, 1, pp. L8-L19, (2016); Vogt B., Et al., Spatial and temporal heterogeneity of regional lung ventilation determined by electrical impedance tomography during pulmonary function testing, J. Appl. Physiol., 113, 7, pp. 1154-1161, (2012); Lehmann S., Et al., Global and regional lung function in cystic fibrosis measured by electrical impedance tomography, Pediatr. Pulmonol., 51, 11, pp. 1191-1199, (2016); Krauss E., Et al., Evaluation of regional pulmonary ventilation in spontaneously breathing patients with idiopathic pulmonary fibrosis (IPF) employing electrical impedance tomography EIT: A pilot study from the European IPF registry (EURIPFREG), J. Clin.Med., 10, 2, (2021); Vogt B., Et al., Regional lung function in nonsmokers and asymptomatic current and former smokers, ERJ Open Res., 5, 3, (2019); Ma H., Et al., Pulmonary rehabilitation ameliorates regional lung function in chronic obstructive pulmonary disease: A prospective single-arm clinical trial, Ann. Transl. Med., 10, 16, (2022); Eimer C., Freier K., Weiler N., Frerichs I., Becher T., The effect of physical therapy on regional lung function in critically ill patients, Front. Physiol., 12, (2021); Yuan S., Chi Y., Long Y., He H., Zhao Z., Effect of position change from the bed to a wheelchair on the regional ventilation distribution assessed by electrical impedance tomography in patients with respiratory failure, Front. Med., 8, (2021); Krause U., Becker K., Hahn G., Dittmar J., Ruschewski W., Paul T., Monitoring of regional lung ventilation using electrical impedance tomography after cardiac surgery in infants and children, Pediatr. Cardiol., 35, pp. 990-997, (2014); Lumb A., Savic L., Hodgson S., Horsford M., Observational study of the effect of tracheal intubation and tracheal tube position on regional lung ventilation during general anaesthesia, Anaesthesia, 73, (2018); Lumb A.B., Savic L., Horsford M.R., Hodgson S.R., Effects of tracheal intubation and tracheal tube position on regional lung ventilation: An observational study, Anaesthesia, 75, 3, pp. 359-365, (2020); Ren H., Et al., Comparison of global and regional compliance-guided positive end-expiratory pressure titration on regional lung ventilation in moderate-to-severe pediatric acute respiratory distress syndrome, Front. Med., 9, (2022); Scherzer O., Handbook of Mathematical Methods in Imaging, (2010); Zhang K., Li M., Yang F., Xu S., Abubakar A., Three-dimensional electrical impedance tomography with multiplicative regularization, IEEE Trans. Biomed. Eng., 66, 9, pp. 2470-2480, (2019); Zhang K., Et al., A deep generative model-integrated framework for threedimensional time-difference electrical impedance tomography, IEEE Trans. Instrum. Meas., 72, (2023); Kingma D.P., Welling M., Auto-encoding Variational Bayes, (2013); Ibtehaz N., Sohel Rahman M., Multiresunet: Rethinking theU-Net architecture for multimodal biomedical image segmentation, Neural Netw., 121, pp. 74-87, (2020); Lin Z., Et al., Feature-based inversion using variational autoencoder for electrical impedance tomography, IEEE Trans. Instrum. Meas., 71, (2022); Wen J., Et al., Convolutional neural networks for classification of Alzheimer s disease: Overview and reproducible evaluation, Med. Image Anal., 63, (2020)	M. Li; Tsinghua University, Beijing National Research Center for Information Science and Technology (BNRist), Institute of Precision Medicine, Beijing, 100084, China; email: maokunli@tsinghua.edu.cn		Institute of Electrical and Electronics Engineers Inc.						21682194		ITIBF	37903038	English	IEEE J. Biomedical Health Informat.	Article	Final	All Open Access; Green Open Access	Scopus	2-s2.0-85181581959
Nan C.; Schmidt O.; Lindner R.; Ilgin Y.; Schultz T.; Hinsch Gylvin L.; Bleecker E.R.	Nan, Cassandra (57214150120); Schmidt, Olaf (56517631100); Lindner, Robert (57221977579); Ilgin, Yasemin (57221981929); Schultz, Thomas (57204566837); Hinsch Gylvin, Lykke (57221975720); Bleecker, Eugene R. (7004832308)	57214150120; 56517631100; 57221977579; 57221981929; 57204566837; 57221975720; 7004832308	German regional variation of acute and high oral corticosteroid use for asthma	2022	Journal of Asthma	59	4		791	800	9	5	10.1080/02770903.2021.1878532	https://www.scopus.com/inward/record.uri?eid=2-s2.0-85100843658&doi=10.1080%2f02770903.2021.1878532&partnerID=40&md5=11ba7abf98d75d96968d2311e063f074	AstraZeneca, Mölndal, Sweden; KPPK GmbH, Koblenz, Germany; IQVIA, Frankfurt am Main, Germany; Pneumologen Lichterfelde, Berlin, Germany; AstraZeneca, Cambridge, United Kingdom; University of Arizona College of Medicine, Tucson, AZ, United States	Nan C., AstraZeneca, Mölndal, Sweden; Schmidt O., KPPK GmbH, Koblenz, Germany; Lindner R., IQVIA, Frankfurt am Main, Germany; Ilgin Y., IQVIA, Frankfurt am Main, Germany; Schultz T., Pneumologen Lichterfelde, Berlin, Germany; Hinsch Gylvin L., AstraZeneca, Cambridge, United Kingdom; Bleecker E.R., University of Arizona College of Medicine, Tucson, AZ, United States	Objective: : To improve understanding of real-world asthma treatment and inform physician education, we evaluated regional variation in asthma prevalence and oral corticosteroid (OCS) use across Germany. Methods: : We developed a machine learning gradient-boosted tree model with IMS® Disease Analyzer electronic medical records, which cover 3% of German patients. This model had a 91% accuracy in predicting the presence of asthma and chronic obstructive pulmonary disease. We applied the model to the IMS® Longitudinal Prescription database, with 82% national coverage, to classify patients receiving treatment for airflow obstruction from October 2017–September 2018 in 63 regions in Germany. Results: : Of 2.4 million individuals under statutory health insurance predicted to have asthma, 13.7%, 18.7%, 36.5%, 29.4%, and 1.7% received treatment classified as Global Initiative for Asthma (GINA) Steps 1, 2, 3, 4, and 5, respectively. Approximately 7–15% of those at GINA Steps 1–4 and 35% at Step 5 treatment received ≥1 acute OCS prescription (duration <10 days). Of patients receiving GINA Steps 1–4 and Step 5 treatments, 1–3% and 86%, respectively, received ≥1 high-dosage OCS prescription. Cumulative OCS dosage and percentages of patients receiving OCS differed substantially across regions, and regions with lower OCS use had greater use of biologic therapies. Conclusions: : Both acute and high OCS use varied regionally across Germany, with overall use suggesting patients are considerable risk of adverse effects and long-term health consequences. Supplemental data for this article can be accessed at publisher’s website. © 2021 AstraZeneca. Published with license by Taylor & Francis Group, LLC.	bronchial disease; Germany; medical informatics; obstructive lung disease; resource allocation	Administration, Oral; Adrenal Cortex Hormones; Anti-Asthmatic Agents; Asthma; Germany; Humans; Pulmonary Disease, Chronic Obstructive; benralizumab; corticosteroid; mepolizumab; omalizumab; reslizumab; antiasthmatic agent; corticosteroid; adult; airway obstruction; Article; asthma; biological therapy; cohort analysis; corticosteroid therapy; data analysis software; disease severity; drug megadose; drug use; electronic medical record; geographic mapping; Germany; health insurance; human; machine learning; major clinical study; medical education; physician; prescription; prevalence; retrospective study; severe asthma; treatment duration; asthma; chronic obstructive lung disease; oral drug administration		benralizumab, 1044511-01-4; mepolizumab, 196078-29-2; omalizumab, 242138-07-4; reslizumab, 241473-69-8; Adrenal Cortex Hormones, ; Anti-Asthmatic Agents,	IMS		ELS; Michael A. Nissen; AstraZeneca	Funding text 1: This study was funded by AstraZeneca. Editorial support was provided by Nate Connors, PhD, of Citrus Health Group (Lantana, FL, USA), and Michael A. Nissen, ELS, of AstraZeneca (Gaithersburg, MD, USA). Writing support was funded by AstraZeneca. ; Funding text 2: This study was funded by AstraZeneca. Editorial support was provided by Nate Connors, PhD, of Citrus Health Group (Lantana, FL, USA), and Michael A. Nissen, ELS, of AstraZeneca (Gaithersburg, MD, USA). Writing support was funded by AstraZeneca.	(2020); Alangari A.A., Corticosteroids in the treatment of acute asthma, Ann Thorac Med, 9, 4, pp. 187-192, (2014); Giles A.J., Hutchinson M.-K.N.D., Sonnemann H.M., Jung J., Fecci P.E., Ratnam N.M., Zhang W., Song H., Bailey R., Davis D., Et al., Dexamethasone-induced immunosuppression: mechanisms and implications for immunotherapy, J Immunother Cancer, 6, 1, (2018); Mortimer K.J., Tata L.J., Smith C.J., Et al., Oral and inhaled corticosteroids and adrenal insufficiency: a case-control study, Thorax, 61, 5, pp. 405-408, (2006); Price D.B., Trudo F., Voorham J., Xu X., Kerkhof M., Ling Zhi Jie J., Tran T.N., Adverse outcomes from initiation of systemic corticosteroids for asthma: long-term observational study, JAA, 11, pp. 193-204, (2018); Bleecker E.R., Menzies-Gow A.N., Price D.B., Bourdin A., Sweet S., Martin A.L., Alacqua M., Tran T.N., Systematic literature review of systemic corticosteroid use for asthma management, Am J Respir Crit Care Med, 201, 3, pp. 276-293, (2020); Volmer T., Effenberger T., Trautner C., Buhl R., Consequences of long-term oral corticosteroid therapy and its side-effects in severe asthma in adults: a focused review of the impact data in the literature, Eur Respir J, 52, 4, (2018); Lovinsky-Desir S., The use of biologic therapies for the management of pediatric asthma, Pediatr Pulmonol, 55, 3, pp. 803-808, (2020); Mitchell P., Leigh R., A drug safety review of treating eosinophilic asthma with monoclonal antibodies, Expert Opin Drug Saf, 18, 12, pp. 1161-1170, (2019); Tran T.N., King E., Sarkar R., Nan C., Rubino A., O'Leary C., Muzwidzwa R., Belton L., Quint J.K., Oral corticosteroid prescription patterns for asthma in France, Germany, Italy and the UK, Eur Respir J, 55, 6, (2020); Tran T.N., MacLachlan S., Hicks W., Liu J., Chung Y., Zangrilli J., Rubino A., Ganz M.L., Oral corticosteroid treatment patterns of patients in the United States with persistent asthma, J Allergy Clin Immunol Pract, 9, 1, pp. 338-346, (2020); Chapman K.R., Remtulla A., Gendron A., Xu S., Nan C., Regional variation in asthma prevalence and oral corticosteroid use for Canadian patients: heat map analysis, Am J Respir Crit Care Med, 201, (2020); Tripoliti E.E., Papadopoulos T.G., Karanasiou G.S., Naka K.K., Fotiadis D.I., Heart failure: diagnosis, severity estimation and prediction of adverse events through machine learning techniques, Comput Struct Biotechnol J, 15, pp. 26-47, (2017); Kim S.J., Cho K.J., Oh S., Development of machine learning models for diagnosis of glaucoma, PLoS One, 12, 5, (2017); Mollalo A., Vahedi B., Bhattarai S., Hopkins L.C., Banik S., Vahedi B., Predicting the hotspots of age-adjusted mortality rates of lower respiratory infection across the continental United States: integration of GIS, spatial statistics and machine learning algorithms, Int J Med Inform, 142, (2020); Xue M., Su Y., Li C., Wang S., Yao H., Identification of potential type II diabetes in a large-scale Chinese population using a systematic machine learning framework, J Diabetes Res, 2020, (2020); Zhou T., Zhang Y., Wu C., Shen C., Li J., Liu Z., An augmented model with inferred blood features for the self-diagnosis of metabolic syndrome, Methods Inf Med, 59, 1, pp. 18-30, (2020); Raita Y., Camargo C.A.J., Macias C.G., Mansbach J.M., Piedra P.A., Porter S.C., Teach S.J., Hasegawa K., Machine learning-based prediction of acute severity in infants hospitalized for ­bronchiolitis: a multicenter prospective study, Sci Rep, 10, 1, (2020); Demoly P., Paggiaro P., Plaza V., Bolge S.C., Kannan H., Sohier B., Adamek L., Prevalence of asthma control among adults in France, Germany, Italy, Spain and the UK, Eur Respir Rev, 18, 112, pp. 105-112, (2009); Stock S., Redaelli M., Luengen M., Wendland G., Civello D., Lauterbach K.W., Asthma: prevalence and cost of illness, Eur Respir J, 25, 1, pp. 47-53, (2005); Benard-Laribiere A., Pariente A., Pambrun E., Begaud B., Fardet L., Noize P., Prevalence and prescription patterns of oral glucocorticoids in adults: a retrospective cross-sectional and cohort analysis in France, BMJ Open, 7, 7, (2017)	C. Nan; Epidemiology, Mölndal, AstraZeneca, KC6, SE-, 43183, Sweden; email: cassandra.nan@astrazeneca.com		Taylor and Francis Ltd.						02770903		JOUAD	33492176	English	J. Asthma	Article	Final	All Open Access; Green Open Access	Scopus	2-s2.0-85100843658
Divisi D.; Pipitone M.; Perkmann R.; Bertolaccini L.; Curcio C.; Baldinelli F.; Crisci R.; Zaraca F.	Divisi, Duilio (6603386903); Pipitone, Marco (57195973961); Perkmann, Reinhold (6701728610); Bertolaccini, Luca (57193526478); Curcio, Carlo (7006091778); Baldinelli, Francesco (6506055157); Crisci, Roberto (7003336567); Zaraca, Francesco (58438793000)	6603386903; 57195973961; 6701728610; 57193526478; 7006091778; 6506055157; 7003336567; 58438793000	Prolonged air leak after video-assisted thoracic anatomical pulmonary resections: a clinical predicting model based on data from the Italian VATS group registry, a machine learning approach	2023	Journal of Thoracic Disease	15	2		849	857	8	4	10.21037/jtd-21-1484	https://www.scopus.com/inward/record.uri?eid=2-s2.0-85149644724&doi=10.21037%2fjtd-21-1484&partnerID=40&md5=afde911b068fb793389659b5056c432a	Department of Life, Health and Environmental Sciences, Thoracic Surgery Unit, University of L’Aquila, L’Aquila, Italy; Department of Vascular and Thoracic Surgery, Central Hospital, Bolzano, Italy; Division of Thoracic Surgery, IEO European Institute of Oncology IRCCS, Milan, Italy; Department of Thoracic Surgery, Monaldi Hospital, Naples, Italy; First Service of Anesthesia and Intensive Care, Central Hospital, Bolzano, Italy	Divisi D., Department of Life, Health and Environmental Sciences, Thoracic Surgery Unit, University of L’Aquila, L’Aquila, Italy; Pipitone M., Department of Vascular and Thoracic Surgery, Central Hospital, Bolzano, Italy; Perkmann R., Department of Vascular and Thoracic Surgery, Central Hospital, Bolzano, Italy; Bertolaccini L., Division of Thoracic Surgery, IEO European Institute of Oncology IRCCS, Milan, Italy; Curcio C., Department of Thoracic Surgery, Monaldi Hospital, Naples, Italy; Baldinelli F., First Service of Anesthesia and Intensive Care, Central Hospital, Bolzano, Italy; Crisci R., Department of Life, Health and Environmental Sciences, Thoracic Surgery Unit, University of L’Aquila, L’Aquila, Italy; Zaraca F., Department of Vascular and Thoracic Surgery, Central Hospital, Bolzano, Italy	Background: Prolonged air leak (PAL) is a frequent complication after lung resection surgery and has a high clinical and economic impact. A useful risk predictor model can help recognize those patients who might benefit from additional preventive procedures. Currently, no risk model has sufficient discriminatory capacity to be used in common clinical practice. The aim of this study is to identify predictive risk factors for PAL after video-assisted thoracoscopic surgery (VATS) anatomical resections in the Italian VATS group database and to evaluate their clinical and statistical performance. Methods: We processed data collected in the second edition of the Italian VATS group registry. It includes patients that underwent a thoracoscopic anatomical resection for benign or malignant diseases, between November 2015 and December 2020. We used recursive feature elimination (RFE), using a backward selection process, to find the optimal combination of predictors. The study population was randomly split based on the outcome into a derivation (80%) and an internal validation cohort (20%). Discrimination of the model was measured using the area under the curve, or C-statistic. Calibration was displayed using a calibration plot and was measured using Emax and Eavg, the maximum and the average difference in predicted versus loess calibrated probabilities. Results: A cohort of 6,236 patients was eligible for the study after application of the exclusion criteria. Five-day PAL rate in this patient cohort was 11.3%. For the construction of our predictive model, we used both preoperative and intraoperative variables, with a total of 320 variables. The presence of variables with missing values greater than 5% led to 120 remaining predictors. RFE algorithm recommended 8 features for the model that are relevant in predicting the target variable. Conclusions: We confirmed significant prognostic risk factors for the prediction of PAL: decreased DLCO/VA ratio, longer duration of surgery, male sex, the need for adhesiolysis, COPD, and right side. We identified middle lobe resections and ground glass opacity as protective factors. After internal validation, a C statistic of 0.63 was revealed, which is too low to generate a reliable score in clinical practice. © Journal of Thoracic Disease. All rights reserved.	Prolonged air leak (PAL); risk factors; risk predictive model; video-assisted thoracoscopic surgery lobectomy (VATS lobectomy)	adhesiolysis; adult; aged; algorithm; Article; calibration; cohort analysis; human; Italy; logistic regression analysis; machine learning; major clinical study; male; pneumonectomy; postoperative complication; predictive model; prolonged air leak; recursive feature elimination; register; risk factor; video assisted thoracoscopic surgery							Fernandez FG, Falcoz PE, Kozower BD, Et al., The Society of Thoracic Surgeons and the European Society of Thoracic Surgeons general thoracic surgery databases: joint standardization of variable definitions and terminology, Ann Thorac Surg, 99, pp. 368-376, (2015); Dugan KC, Laxmanan B, Murgu S, Et al., Management of Persistent Air Leaks, Chest, 152, pp. 417-423, (2017); Okereke I, Murthy SC, Alster JM, Et al., Characterization and importance of air leak after lobectomy, Ann Thorac Surg, 79, pp. 1167-1173, (2005); Brunelli A, Xiume F, Al Refai M, Et al., Air leaks after lobectomy increase the risk of empyema but not of cardiopulmonary complications: a case-matched analysis, Chest, 130, pp. 1150-1156, (2006); Seder CW, Basu S, Ramsay T, Et al., A Prolonged Air Leak Score for Lung Cancer Resection: An Analysis of The Society of Thoracic Surgeons General Thoracic Surgery Database, Ann Thorac Surg, 108, pp. 1478-1483, (2019); Rivera C, Bernard A, Falcoz PE, Et al., Characterization and prediction of prolonged air leak after pulmonary resection: a nationwide study setting up the index of prolonged air leak, Ann Thorac Surg, 92, pp. 1062-1068, (2011); Pompili C, Falcoz PE, Salati M, Et al., A risk score to predict the incidence of prolonged air leak after video-assisted thoracoscopic lobectomy: An analysis from the European Society of Thoracic Surgeons database, J Thorac Cardiovasc Surg, 153, pp. 957-965, (2017); Attaar A, Winger DG, Luketich JD, Et al., A clinical prediction model for prolonged air leak after pulmonary resection, J Thorac Cardiovasc Surg, 153, pp. 690-699, (2017); Geraci TC, Chang SH, Shah SK, Et al., Postoperative Air Leaks After Lung Surgery: Predictors, Intraoperative Techniques, and Postoperative Management, Thorac Surg Clin, 31, pp. 161-169, (2021); McGuire AL, Yee J., Clinical outcomes of polymeric sealant use in pulmonary resection: a systematic review and meta-analysis of randomized controlled trials, J Thorac Dis, 10, pp. S3728-S3739, (2018); Brunelli A, Salati M, Pompili C, Et al., Intraoperative air leak measured after lobectomy is associated with postoperative duration of air leak, Eur J Cardiothorac Surg, 52, pp. 963-968, (2017); Zaraca F, Vaccarili M, Zaccagna G, Et al., Can a standardised Ventilation Mechanical Test for quantitative intraoperative air leak grading reduce the length of hospital stay after video-assisted thoracoscopic surgery lobectomy?, J Vis Surg, 3, (2017); Zaraca F, Pipitone M, Feil B, Et al., Predicting a Prolonged Air Leak After Video-Assisted Thoracic Surgery, Is It Really Possible?, Semin Thorac Cardiovasc Surg, 33, pp. 581-592, (2021); Attaar A, Luketich JD, Schuchert MJ, Et al., Prolonged Air Leak After Pulmonary Resection Increases Risk of Noncardiac Complications, Readmission, and Delayed Hospital Discharge: A Propensity Score-adjusted Analysis, Ann Surg, 273, pp. 163-172, (2021); Cerfolio RJ., Commentary: To "Air" is to Leak-To Prevent is Devine, Semin Thorac Cardiovasc Surg, 33, pp. 595-596, (2021); Zaraca F, Vaccarili M, Zaccagna G, Et al., Cost-effectiveness analysis of sealant impact in management of moderate intraoperative alveolar air leaks during video-assisted thoracoscopic surgery lobectomy: a multicentre randomised controlled trial, J Thorac Dis, 9, pp. 5230-5238, (2017); Brunelli A, Cicconi S, Decaluwe H, Et al., Parsimonious Eurolung risk models to predict cardiopulmonary morbidity and mortality following anatomic lung resections: an updated analysis from the European Society of Thoracic Surgeons database, Eur J Cardiothorac Surg, 57, pp. 455-461, (2020); Droghetti A., The ERAS project for VATS lobectomy-the Italian VATS Group, J Thorac Dis, 10, (2018); Orsini B, Baste JM, Gossot D, Et al., Index of prolonged air leak score validation in case of video-assisted thoracoscopic surgery anatomical lung resection: results of a nationwide study based on the French national thoracic database, EPITHOR, Eur J Cardiothorac Surg, 48, pp. 608-611, (2015); Kaminsky DA, Whitman T, Callas PW., DLCO versus DLCO/VA as predictors of pulmonary gas exchange, Respir Med, 101, pp. 989-994, (2007); Brunelli A, Varela G, Refai M, Et al., A scoring system to predict the risk of prolonged air leak after lobectomy, Ann Thorac Surg, 90, pp. 204-209, (2010); Petrella F, Rizzo S, Radice D, Et al., Predicting prolonged air leak after standard pulmonary lobectomy: computed tomography assessment and risk factors stratification, Surgeon, 9, pp. 72-77, (2011); Bernard A, Rivera C, Falcoz PE, Et al., Application of model score of prolonged air leak in the French database, Ann Thorac Surg, 92, pp. 1548-1550, (2011); Demmy TL., Commentary: 20% Chance of Precipitation, Semin Thorac Cardiovasc Surg, 33, pp. 593-594, (2021)	D. Divisi; Department of Life, Health and Environmental Sciences, University of L’Aquila, Palazzo Camponeschi, L’Aquila, Piazza Santa Margherita 2, 67100, Italy; email: duilio.divisi@univaq.it		AME Publishing Company						20721439				English	J. Thorac. Dis.	Article	Final	All Open Access; Gold Open Access; Green Open Access	Scopus	2-s2.0-85149644724
Ma Y.; Liu X.; Luo L.; Li H.; Zeng Z.; Chen Y.	Ma, Yiming (57212324623); Liu, Xiangming (57211680939); Luo, Lijuan (57205078864); Li, Herui (57212327591); Zeng, Zihang (57212323115); Chen, Yan (54794817300)	57212324623; 57211680939; 57205078864; 57212327591; 57212323115; 54794817300	Effect of pirfenidone protecting against cigarette smoke extract induced apoptosis	2022	Tobacco Induced Diseases	20	February	146169				4	10.18332/tid/146169	https://www.scopus.com/inward/record.uri?eid=2-s2.0-85126620690&doi=10.18332%2ftid%2f146169&partnerID=40&md5=035700513416319f0716a00df02e4152	Department of Respiratory and Critical Care Medicine, The Second Xiangya Hospital, Central South University, Changsha, China	Ma Y., Department of Respiratory and Critical Care Medicine, The Second Xiangya Hospital, Central South University, Changsha, China; Liu X., Department of Respiratory and Critical Care Medicine, The Second Xiangya Hospital, Central South University, Changsha, China; Luo L., Department of Respiratory and Critical Care Medicine, The Second Xiangya Hospital, Central South University, Changsha, China; Li H., Department of Respiratory and Critical Care Medicine, The Second Xiangya Hospital, Central South University, Changsha, China; Zeng Z., Department of Respiratory and Critical Care Medicine, The Second Xiangya Hospital, Central South University, Changsha, China; Chen Y., Department of Respiratory and Critical Care Medicine, The Second Xiangya Hospital, Central South University, Changsha, China	INTRODUCTION Apoptosis of lung structural cells is a significant upstream event involved in COPD pathogenesis. This study was designed to explore whether pirfenidone (PFD) was able to attenuate apoptosis induced by cigarette smoke extract (CSE). METHODS A method of intraperitoneal CSE injection to BALB/C mice was used to establish emphysema mouse model. Terminal deoxynucleotidyl transferase dUTPnick end labeling (TUNEL) assay was applied to evaluate apoptotic cell ratio in mouse lung tissue. The cell viability of HBECs exposed to different concentrations of PFD was measured by Cell Counting Kit-8 (CCK-8) assay. The apoptosis index (AI) of HBECs was tested by flow cytometry. Levels of apoptosisrelated protein were determined by Western blotting. RESULTS PFD treatment significantly decreased the AI value in emphysema mouse lung tissue by TUNEL. In HBECs, flow cytometry showed that PFD could significantly reduce AI led by CSE. Both in vitro and in vivo, protein levels of Bax and Cleaved-caspase 3 in CSE group significantly increased in contrast with the control group; while Bcl-2 protein level in CSE group was significantly decreased; moreover, PFD significantly reversed protein level changes of Bcl-2, Bax, and Cleaved-caspase 3 led by CSE. CONCLUSIONS This study reveals that PFD may potentially protect against CSE induced apoptosis. © 2022 Ma Y. et al.	apoptosis; chronic obstructive pulmonary disease; emphysema; pirfenidone; treatment	caspase 3; cigarette smoke; DNA nucleotidylexotransferase; pirfenidone; protein Bax; protein bcl 2; animal cell; animal experiment; animal model; animal tissue; apoptosis; apoptosis index; Article; Bagg albino mouse; cell viability; chronic obstructive lung disease; controlled study; drug effect; emphysema; flow cytometry; gene expression; in vitro study; in vivo study; lung parenchyma; mouse; nonhuman; protein expression; smoking; TUNEL assay; Western blotting		caspase 3, 169592-56-7; DNA nucleotidylexotransferase, 9027-67-2; pirfenidone, 53179-13-8; protein bcl 2, 219306-68-0			National Natural Science Foundation of China, NSFC, (81873410, 82070049)	The authors have each completed and submitted an ICMJE form for disclosure of potential conflicts of interest. The authors declare that they have no competing interests, financial or otherwise, related to the current work. Y. Chen reports that since the initial planning of the work funding was received from the National Natural Science Foundation of China (No. 81873410 and No. 82070049).	Lozano R, Naghavi M, Foreman K, Et al., Global and regional mortality from 235 causes of death for 20 age groups in 1990 and 2010: a systematic analysis for the Global Burden of Disease Study 2010, Lancet, 380, 9859, pp. 2095-2128, (2012); Salvi SS, Barnes PJ., Chronic obstructive pulmonary disease in non-smokers, Lancet, 374, 9691, pp. 733-743, (2009); Demedts IK, Demoor T, Bracke KR, Joos GF, Brusselle GG., Role of apoptosis in the pathogenesis of COPD and pulmonary emphysema, Respir Res, 7, 1, (2006); Hodge S, Hodge G, Holmes M, Reynolds PN., Increased airway epithelial and T-cell apoptosis in COPD remains despite smoking cessation, Eur Respir J, 25, 3, pp. 447-454, (2005); He B, Zhang W, Qiao J, Peng Z, Chai X., Melatonin protects against COPD by attenuating apoptosis and endoplasmic reticulum stress via upregulating SIRT1 expression in rats, Can J Physiol Pharmacol, 97, 5, pp. 386-391, (2019); Cai S, Chen P, Zhang C, Chen JB, Wu J., Oral N-acetylcysteine attenuates pulmonary emphysema and alveolar septal cell apoptosis in smoking-induced COPD in rats, Respirology, 14, 3, pp. 354-359, (2009); King TE, Bradford WZ, Castro-Bernardini S, Et al., A phase 3 trial of pirfenidone in patients with idiopathic pulmonary fibrosis, N Engl J Med, 370, 22, pp. 2083-2092, (2014); Ruwanpura SM, Thomas BJ, Bardin PG., Pirfenidone: Molecular Mechanisms and Potential Clinical Applications in Lung Disease, Am J Respir Cell Mol Biol, 62, 4, pp. 413-422, (2020); Chen K, Chen L, Ouyang Y, Et al., Pirfenidone attenuates homocysteine-induced apoptosis by regulating the connexin 43 pathway in H9C2 cells, Int J Mol Med, 45, 4, pp. 1081-1090, (2020); Du Y, Zhu P, Wang X, Et al., Pirfenidone alleviates lipopolysaccharide-induced lung injury by accentuating BAP31 regulation of ER stress and mitochondrial injury, J Autoimmun, 112, (2020); Chen L, Luo L, Kang N, He X, Li T, Chen Y., The Protective Effect of HBO1 on Cigarette Smoke Extract-Induced Apoptosis in Airway Epithelial Cells, Int J Chron Obstruct Pulmon Dis, 15, pp. 15-24, (2020); He X, Li T, Luo L, Zeng H, Chen Y, Cai S., PRMT6 mediates inflammation via activation of the NF-κB/p65 pathway on a cigarette smoke extract-induced murine emphysema model, Tob Induc Dis, 18, (2020); Plataki M, Tzortzaki E, Rytila P, Demosthenes M, Koutsopoulos A, Siafakas NM., Apoptotic mechanisms in the pathogenesis of COPD, Int J Chron Obstruct Pulmon Dis, 1, 2, pp. 161-171, (2006); Rangasamy T, Misra V, Zhen L, Tankersley CG, Tuder RM, Biswal S., Cigarette smoke-induced emphysema in A/J mice is associated with pulmonary oxidative stress, apoptosis of lung cells, and global alterations in gene expression, Am J Physiol Lung Cell Mol Physiol, 296, 6, pp. L888-L900, (2009); Gogebakan B, Bayraktar R, Ulasli M, Oztuzcu S, Tasdemir D, Bayram H., The role of bronchial epithelial cell apoptosis in the pathogenesis of COPD, Mol Biol Rep, 41, 8, pp. 5321-5327, (2014); Zhang L, Guo X, Xie W, Et al., Resveratrol exerts an anti-apoptotic effect on human bronchial epithelial cells undergoing cigarette smoke exposure, Mol Med Rep, 11, 3, pp. 1752-1758, (2015); Kuo WH, Chen JH, Lin HH, Chen BC, Hsu JD, Wang CJ., Induction of apoptosis in the lung tissue from rats exposed to cigarette smoke involves p38/JNK MAPK pathway, Chem Biol Interact, 155, 1-2, pp. 31-42, (2005); Chen JF, Liu H, Ni HF, Et al., Improved mitochondrial funct ion underl ies the protect ive ef fect of pirfenidone against tubulointerstitial fibrosis in 5/6 nephrectomized rats, PLoS One, 8, 12, (2013); Shihab FS, Bennett WM, Yi H, Andoh TF., Effect of pirfenidone on apoptosis-regulatory genes in chronic cyclosporine nephrotoxicity, Transplantation, 79, 4, pp. 419-426, (2005); Tsuchiya H, Kaibori M, Yanagida H, Et al., Pirfenidone prevents endotoxin-induced liver injury after partial hepatectomy in rats, J Hepatol, 40, 1, pp. 94-101, (2004)	Y. Chen; Department of Respiratory and Critical Care Medicine, The Second Xiangya Hospital, Central South University, Changsha, 139 Renmin Road, Hunan, 410011, China; email: chenyan99727@csu.edu.cn		European Publishing						16179625				English	Tob. Induced Dis.	Article	Final	All Open Access; Gold Open Access; Green Open Access	Scopus	2-s2.0-85126620690
Wang Y.; Song X.; Jin M.; Lu J.	Wang, Yakun (57915834400); Song, Xinyu (58844994900); Jin, Mulan (15122068100); Lu, Jun (57193649847)	57915834400; 58844994900; 15122068100; 57193649847	Characterization of the Immune Microenvironment and Identification of Biomarkers in Chronic Rhinosinusitis with Nasal Polyps Using Single-Cell RNA Sequencing and Transcriptome Analysis	2024	Journal of Inflammation Research	17			253	277	24	3	10.2147/JIR.S440409	https://www.scopus.com/inward/record.uri?eid=2-s2.0-85183196433&doi=10.2147%2fJIR.S440409&partnerID=40&md5=0153aa54e3c58be20603ea38023d5da5	Department of Pathology, Beijing Chaoyang Hospital, Capital Medical University, Beijing, 100020, China; Department of Otorhinolaryngology, Head and Neck Surgery, Beijing Chaoyang Hospital, Capital Medical University, Beijing, 100020, China	Wang Y., Department of Pathology, Beijing Chaoyang Hospital, Capital Medical University, Beijing, 100020, China; Song X., Department of Otorhinolaryngology, Head and Neck Surgery, Beijing Chaoyang Hospital, Capital Medical University, Beijing, 100020, China; Jin M., Department of Pathology, Beijing Chaoyang Hospital, Capital Medical University, Beijing, 100020, China; Lu J., Department of Pathology, Beijing Chaoyang Hospital, Capital Medical University, Beijing, 100020, China	Purpose: Chronic rhinosinusitis is a prevalent condition in the field of otorhinolaryngology; however, its pathogenesis remains to be elucidated. The immunological defense of the nasal mucosa is significantly influenced by dendritic cells (DCs). We identified specific biological indicators linked to DCs and explored their significance in cases of chronic rhinosinusitis with nasal polyps (CRSwNP). Patients and Methods: We categorized cells using single-cell RNA (scRNA) sequencing, and combined transcriptome sequencing was used to identify potential candidate genes for CRSwNP. We selected three biomarkers based on two algorithms and performed enrichment and immune correlation analyses. Biomarkers were verified using training and validation sets, receiver operating characteristic curves, immunohistochemistry, and quantitative real-time reverse-transcription PCR (qRT-PCR). Variations in biomarker expression were validated using pseudotime analysis. The networks of competing transcription factor (TF)-mRNA and competing endogenous RNA (ceRNA) were established, and the protein drugs associated with these biomarkers were predicted. Results: Both scRNA-seq and transcriptome data showed that DCs immune infiltration was higher in the CRSwNP group than in the control group. Three DC-related biomarkers (NR4A1, CLEC4G, and CD163) were identified. In CRSwNP, NR4A1 expression decreased, whereas CLEC4G and CD163 expression increased. All biomarkers were shown to be involved in immunological and metabolic pathways by enrichment analysis. These biomarkers were associated with γδ T cells, effector memory CD4 + T cells, regulatory T cells, and immature DCs. According to pseudotime analysis, NR4A1 and CD163 expression decreased from high to low, whereas CLEC4G expression remained low. Conclusion: We screened and identified potential DC-associated biomarkers of CRSwNP progression by integrating scRNA-seq with whole transcriptome sequencing. We analyzed the biological pathways in which they were involved, explored their molecular regulatory mechanisms and related drugs, and constructed ceRNA, TF-mRNA, and biomarker–drug networks to identify new CRSwNP treatment targets, laying the groundwork for the clinical management of CRSwNP. © 2024 Wang et al.	biomarker; CRSwNP; dendritic cell; single-cell sequencing; transcriptomic sequencing	biological marker; C type lectin domain family 4 member G; CD163 antigen; CD68 antigen; chromium; competing endogenous RNA; long untranslated RNA; messenger RNA; nuclear receptor Nur77; peptides and proteins; transcription factor; transcriptome; unclassified drug; adult; algorithm; allergic rhinitis; area under the curve; Article; asthma; ATP6V1A; B lymphocyte; bone marrow cell; CD4+ T lymphocyte; cell infiltration; chronic rhinosinusitis; controlled study; cystic fibrosis; dendritic cell; diagnostic test accuracy study; differential gene expression; DNA extraction; F13A1; female; fungal sinusitis; gene; gene expression; gene ontology; human; human tissue; immune response; immunocompetent cell; immunohistochemistry; ITSN1; KEGG; machine learning; macrophage; major clinical study; male; microcosm; microenvironment; middle aged; nasal tissue; nose mucosa; nose tumor; phylogenetic tree; protein expression; quality control; real time reverse transcription polymerase chain reaction; receiver operating characteristic; regulatory T lymphocyte; single cell RNA seq; sinonasal polyp; T lymphocyte; tissue microarray; training; transcriptome sequencing; weighted gene co expression network analysis; whole transcriptome sequencing		chromium, 16065-83-1, 7440-47-3, 14092-98-9	Applied 7500, Life Technologies, United States; NanoDrop ND-1000, NanoDrop, United States; NovaSeq 6000, Illumina, China; Prism Version 9.3.0, Graphpad, United States; SPSS Version 21, SPSS, United States; SYBR Green, Transgene, China; TRIzol, Invitrogen, United States; bioanalyzer 2100, Agilent, United States	Agilent, United States; Graphpad, United States; Illumina, China; Invitrogen, United States; Life Technologies, United States; NanoDrop, United States; SPSS, United States; Transgene, China	National Natural Science Foundation of China, NSFC, (82071068); National Natural Science Foundation of China, NSFC	This research received funding support from the National Natural Science Foundation of China (82071068).	Cho SH, Hamilos DL, Han DH, Laidlaw TM., Phenotypes of chronic rhinosinusitis, J Allergy Clin Immunol Pract, 8, 5, pp. 1505-1511, (2020); Morcom S, Phillips N, Pastuszek A, Timperley D., Sinusitis, Aust Fam Physician, 45, 6, pp. 374-377, (2016); Gan W, Zhang H, Yang F, Et al., The influence of nasal bacterial microbiome diversity on the pathogenesis and prognosis of chronic rhinosinusitis patients with polyps, Eur Arch Otorhinolaryngol, 278, 4, pp. 1075-1088, (2021); Ahmad N, Zacharek MA., Allergic rhinitis and rhinosinusitis, Otolaryngol Clin North Am, 41, pp. 267-281, (2008); Marseglia GL, Caimmi S, Marseglia A, Et al., Rhinosinusitis and asthma, Int J Immunopathol Pharmacol, 23, pp. 29-31, (2010); Cho DY, Hunter RC, Ramakrishnan VR., The microbiome and chronic rhinosinusitis, Immunol Allergy Clin North Am, 40, pp. 251-263, (2020); Huang J, Xu Y., Autoimmunity: a new focus on nasal polyps, Int J Mol Sci, 24, (2023); Poddighe D, Vangelista L., Staphylococcus aureus infection and persistence in chronic rhinosinusitis: focus on Leukocidin ED, Toxins, 12, 11, (2020); Brar T, Marks L, Lal D., Insights into the epigenetics of chronic rhinosinusitis with and without nasal polyps: a systematic review, Front Allergy, 4, (2023); Chiarella SE, Grammer LC., Immune deficiency in chronic rhinosinusitis: screening and treatment, Expert Rev Clin Immunol, 13, 2, pp. 117-123, (2017); Takabayashi T, Schleimer RP., Formation of nasal polyps: the roles of innate type 2 inflammation and deposition of fibrin, J Allergy Clin Immunol, 145, 3, pp. 740-750, (2020); Triantafillou V, Workman AD, Kohanski MA, Cohen NA., Taste receptor polymorphisms and immune response: a review of receptor genotypic-phenotypic variations and their relevance to chronic rhinosinusitis, Front Cell Infect Microbiol, 8, (2018); Liu Z, Shi H, Xu J, Et al., Single-cell transcriptome analyses reveal microglia types associated with proliferative retinopathy, JCI Insight, 7, 23, (2022); Chi H, Zhao S, Yang J, Et al., T-cell exhaustion signatures characterize the immune landscape and predict HCC prognosis via integrating single-cell RNA-seq and bulk RNA-sequencing, Front Immunol, 14, (2023); Wang W, Xu Y, Wang L, Et al., Single-cell profiling identifies mechanisms of inflammatory heterogeneity in chronic rhinosinusitis, Nat Immunol, 23, 10, pp. 1484-1494, (2022); Ordovas-Montanes J, Dwyer DF, Nyquist SK, Et al., Allergic inflammatory memory in human respiratory epithelial progenitor cells, Nature, 560, 7720, pp. 649-654, (2018); Bangert C, Villazala-Merino S, Fahrenberger M, Et al., Comprehensive analysis of nasal polyps reveals a more pronounced type 2 transcriptomic profile of epithelial cells and mast cells in aspirin-exacerbated respiratory Disease, Front Immunol, 13, (2022); Li Z, Yang Q, Tang X, Et al., Single-cell RNA-seq and chromatin accessibility profiling decipher the heterogeneity of mouse gammadelta T cells, Sci Bull, 67, 4, pp. 408-426, (2022); Nakamura S, Ohuchida K, Ohtsubo Y, Et al., Single-cell transcriptome analysis reveals functional changes in tumour-infiltrating B lymphocytes after chemotherapy in oesophageal squamous cell carcinoma, Clin Transl Med, 13, 1, (2023); Derbois C, Palomares MA, Deleuze JF, Cabannes E, Bonnet E., Single cell transcriptome sequencing of stimulated and frozen human peripheral blood mononuclear cells, Sci Data, 10, (2023); Gardner A, de Mingo Pulido A, Ruffell B., Dendritic cells and their role in immunotherapy, Front Immunol, 11, (2020); Collin M, Bigley V., Human dendritic cell subsets: an update, Immunology, 154, pp. 3-20, (2018); Tiberio L, Del Prete A, Schioppa T, Et al., Chemokine and chemotactic signals in dendritic cell migration, Cell Mol Immunol, 15, 4, pp. 346-352, (2018); Zanna MY, Yasmin AR, Omar AR, Et al., Review of dendritic cells, their role in clinical immunology, and distribution in various animal species, Int J Mol Sci, 22, 15, (2021); Huang L, Baban B, Johnson BA3rd, Mellor AL., Dendritic cells, indoleamine 2,3 dioxygenase and acquired immune privilege, Int Rev Immunol, 29, 2, pp. 133-155, (2010); Hubbe ML, Jaehger DE, Andresen TL, Andersen MH., Leveraging endogenous dendritic cells to enhance the therapeutic efficacy of adoptive t-cell therapy and checkpoint blockade, Front Immunol, 11, (2020); Fokkens WJ, Lund VJ, European position paper on rhinosinusitis and nasal polyps 2020, Rhinology, 58, 1, pp. 1-464, (2020); Peng Y, Zi XX, Tian TF, Et al., Whole-transcriptome sequencing reveals heightened inflammation and defective host defence responses in chronic rhinosinusitis with nasal polyps, Eur Respir J, 54, 5, (2019); Giordani L, He GJ, Negroni E, Et al., High-dimensional single-cell cartography reveals novel skeletal muscle-resident cell populations, Mol Cell, 74, 3, pp. 609-621, (2019); Park J, Shrestha R, Qiu C, Et al., Single-cell transcriptomics of the mouse kidney reveals potential cellular targets of kidney disease, Science, 360, 6390, pp. 758-763, (2018); Hao Y, Hao S, Andersen-Nissen E, Et al., Integrated analysis of multimodal single-cell data, Cell, 184, 13, pp. 3573-3587e3529, (2021); Aran D, Looney AP, Liu L, Et al., Reference-based analysis of lung single-cell sequencing reveals a transitional profibrotic macrophage, Nat Immunol, 20, 2, pp. 163-172, (2019); Dwyer DF, Ordovas-Montanes J, Allon SJ, Et al., Human airway mast cells proliferate and acquire distinct inflammation-driven phenotypes during type 2 inflammation, Sci Immunol, 6, 56, (2021); Wen F, Guan X, Qu HX, Jiang XJ., Integrated analysis of single-cell and bulk RNA-seq establishes a novel signature for prediction in gastric cancer, World J Gastrointest Oncol, 15, 7, pp. 1215-1226, (2023); Liu Z, Zhang X, Zhang H, Et al., Multi-omics analysis reveals intratumor microbes as immunomodulators in colorectal cancer, Microbiol Spectr, 11, (2023); Ding Y, Yang X, Han X, Et al., Ferroptosis-related gene expression in the pathogenesis of preeclampsia, Front Genet, 13, (2022); Ritchie ME, Phipson B, Wu D, Et al., limma powers differential expression analyses for RNA-sequencing and microarray studies, Nucleic Acids Res, 43, 7, (2015); Yu G, Wang LG, Han Y, He QY., clusterProfiler: an R package for comparing biological themes among gene clusters, OMICS, 16, 5, pp. 284-287, (2012); Friedman J, Hastie T, Tibshirani R., Regularization paths for generalized linear models via coordinate descent, J Stat Softw, 33, pp. 1-22, (2010); Robin X, Turck N, Hainard A, Et al., pROC: an open-source package for R and S+ to analyze and compare ROC curves, BMC Bioinf, 12, (2011); Kim DK, Park MH, Chang DY, Et al., MBP-positive and CD11c-positive cells are associated with different phenotypes of Korean patients with non-asthmatic chronic rhinosinusitis, PLoS One, 9, 10, (2014); Hulse KE, Stevens WW, Tan BK, Schleimer RP., Pathogenesis of nasal polyposis, Clin Exp Allergy, 45, pp. 328-346, (2015); Alam J, Yazdanpanah G, Ratnapriya R, Et al., Single-cell transcriptional profiling of murine conjunctival immune cells reveals distinct populations expressing homeostatic and regulatory genes, Mucosal Immunol, 15, pp. 620-628, (2022); Monedero P, Paz-Martin D, Barturen F, Et al., Reply to the letter: ”Intensive care in Spain” A. Suárez-de-la-Rica, G. Aguilar and E. Maseda, Rev Esp Anestesiol Reanim, 68, 7, pp. 430-431, (2021); Lin X, Zhuang X, Li C, Wang X., Interactions between dendritic cells and T lymphocytes in pathogenesis of nasal polyps, Exp Ther Med, 15, pp. 5167-5172, (2018); Svajger U, Rozman PJ., synergistic effects of interferon-gamma and vitamin D(3) signaling in induction of ILT-3(high)PDL-1(high) tolerogenic dendritic cells, Front Immunol, 10, (2019); Li JG, Du YM, Yan ZD, Et al., CD80 and CD86 knockdown in dendritic cells regulates Th1/Th2 cytokine production in asthmatic mice, Exp Ther Med, 11, pp. 878-884, (2016); Sun L, Zhang W, Zhao Y, Et al., Dendritic cells and T cells, partners in atherogenesis and the translating road ahead, Front Immunol, 11, (2020); Liu X, Wang Y, Lu H, Et al., Genome-wide analysis identifies NR4A1 as a key mediator of T cell dysfunction, Nature, 567, pp. 525-529, (2019); Yu HZ, Zhu BQ, Zhu L, Li S, Wang LM., NR4A1 agonist cytosporone B attenuates neuroinflammation in a mouse model of multiple sclerosis, Neural Regen Res, 17, pp. 2765-2770, (2022); Heidbreder K, Sommer K, Wiendl M, Et al., Nr4a1-dependent non-classical monocytes are important for macrophage-mediated wound healing in the large intestine, Front Immunol, 13, (2022); de Almeida M S, Taladriz-Blanco P, Drasler B, Et al., Cellular uptake of silica and gold nanoparticles induces early activation of nuclear receptor NR4A1, Nanomaterials, 12, (2022); Spitz MR, Gorlov IP, Amos CI, Et al., Variants in inflammation genes are implicated in risk of lung cancer in never smokers exposed to second-hand smoke, Cancer Discov, 1, pp. 420-429, (2011); Kizuka Y, Kitazume S, Sato K, Taniguchi N., Clec4g (LSECtin) interacts with BACE1 and suppresses abeta generation, FEBS Lett, 589, pp. 1418-1422, (2015); Huang YW, Meng XJ., Identification of a porcine DC-SIGN-related C-type lectin, porcine CLEC4G (LSECtin), and its order of intron removal during splicing: comparative genomic analyses of the cluster of genes CD23/CLEC4G/DC-SIGN among mammalian species, Dev Comp Immunol, 33, pp. 747-760, (2009); Torinsson Naluai A, Ostensson M, Fowler PC, Et al., Transcriptomics unravels molecular changes associated with cilia and COVID-19 in chronic rhinosinusitis with nasal polyps, Sci Rep, 13, (2023); Etzerodt A, Moestrup SK., CD163 and inflammation: biological, diagnostic, and therapeutic aspects, Antioxid Redox Signal, 18, pp. 2352-2363, (2013); Guo L, Akahori H, Harari E, Et al., CD163+ macrophages promote angiogenesis and vascular permeability accompanied by inflammation in atherosclerosis, J Clin Invest, 128, pp. 1106-1124, (2018); Bourdely P, Anselmi G, Vaivode K, Et al., Transcriptional and functional analysis of CD1c(+) human dendritic cells identifies a CD163(+) subset priming CD8(+)CD103(+) T cells, Immunity, 53, pp. 335-352, (2020); Li L, Liu Y, Chen HZ, Et al., Impeding the interaction between nur77 and p38 reduces LPS-induced inflammation, Nat Chem Biol, 11, pp. 339-346, (2015); Ratajczak W, Atkinson SD, Kelly C., The TWEAK/Fn14/CD163 axis-implications for metabolic disease, Rev Endocr Metab Disord, 23, pp. 449-462, (2022); Lawrence T., The nuclear factor NF-kappaB pathway in inflammation, Cold Spring Harb Perspect Biol, 1, (2009); Yoshida O, Kimura S, Dou L, Et al., DAP12 deficiency in liver allografts results in enhanced donor DC migration, augmented effector T cell responses and abrogation of transplant tolerance, Am J Transplant, 14, pp. 1791-1805, (2014); Chen J, Lopez-Moyado IF, Seo H, Et al., NR4A transcription factors limit CAR T cell function in solid tumours, Nature, 567, pp. 530-534, (2019); Shan T, Chen S, Chen X, Et al., M2-TAM subsets altered by lactic acid promote T-cell apoptosis through the PD-L1/PD-1 pathway, Oncol Rep, 44, pp. 1885-1894, (2020); Tang L, Yang J, Liu W, Et al., Liver sinusoidal endothelial cell lectin, LSECtin, negatively regulates hepatic T-cell immune response, Gastroenterology, 137, pp. 1498-1508, (2009); Lee SH, Han MS, Lee TH, Et al., Hydrogen peroxide attenuates rhinovirus-induced anti-viral interferon secretion in sinonasal epithelial cells, Front Immunol, 14, (2023); Gonzalez-Rubio J, Navarro-Lopez C, Lopez-Najera E, Et al., Cytokine Release Syndrome (CRS) and nicotine in COVID-19 patients: trying to calm the storm, Front Immunol, 11, (2020)	M. Jin; Department of Pathology, Beijing Chaoyang Hospital, Capital Medical University, Beijing, 100020, China; email: jinmulan2022@126.com; J. Lu; Department of Pathology, Beijing Chaoyang Hospital, Capital Medical University, Beijing, 100020, China; email: Lujun11101@126.com		Dove Medical Press Ltd						11787031				English	J. Inflamm. Res.	Article	Final	All Open Access; Gold Open Access; Green Open Access	Scopus	2-s2.0-85183196433
Arora P.; Periwal N.; Goyal Y.; Sood V.; Kaur B.	Arora, Pooja (57220776647); Periwal, Neha (57222393304); Goyal, Yash (58179622000); Sood, Vikas (14421758900); Kaur, Baljeet (57212828749)	57220776647; 57222393304; 58179622000; 14421758900; 57212828749	iIL13Pred: improved prediction of IL-13 inducing peptides using popular machine learning classifiers	2023	BMC Bioinformatics	24	1	141				4	10.1186/s12859-023-05248-6	https://www.scopus.com/inward/record.uri?eid=2-s2.0-85152267500&doi=10.1186%2fs12859-023-05248-6&partnerID=40&md5=81608d35b444bc5928552bd24e77dadb	Department of Zoology, Hansraj College, University of Delhi, Delhi, India; Department of Biochemistry, Jamia Hamdard, Delhi, India; Department of Computer Science, Hansraj College, University of Delhi, Delhi, India	Arora P., Department of Zoology, Hansraj College, University of Delhi, Delhi, India; Periwal N., Department of Biochemistry, Jamia Hamdard, Delhi, India; Goyal Y., Department of Computer Science, Hansraj College, University of Delhi, Delhi, India; Sood V., Department of Biochemistry, Jamia Hamdard, Delhi, India; Kaur B., Department of Computer Science, Hansraj College, University of Delhi, Delhi, India	Background: Inflammatory mediators play havoc in several diseases including the novel Coronavirus disease 2019 (COVID-19) and generally correlate with the severity of the disease. Interleukin-13 (IL-13), is a pleiotropic cytokine that is known to be associated with airway inflammation in asthma and reactive airway diseases, in neoplastic and autoimmune diseases. Interestingly, the recent association of IL-13 with COVID-19 severity has sparked interest in this cytokine. Therefore characterization of new molecules which can regulate IL-13 induction might lead to novel therapeutics. Results: Here, we present an improved prediction of IL-13-inducing peptides. The positive and negative datasets were obtained from a recent study (IL13Pred) and the Pfeature algorithm was used to compute features for the peptides. As compared to the state-of-the-art which used the regularization based feature selection technique (linear support vector classifier with the L1 penalty), we used a multivariate feature selection technique (minimum redundancy maximum relevance) to obtain non-redundant and highly relevant features. In the proposed study (improved IL-13 prediction (iIL13Pred)), the use of the mRMR feature selection method is instrumental in choosing the most discriminatory features of IL-13-inducing peptides with improved performance. We investigated seven common machine learning classifiers including Decision Tree, Gaussian Naïve Bayes, k-Nearest Neighbour, Logistic Regression, Support Vector Machine, Random Forest, and extreme gradient boosting to efficiently classify IL-13-inducing peptides. We report improved AUC, and MCC scores of 0.83 and 0.33 on validation data as compared to the current method. Conclusions: Extensive benchmarking experiments suggest that the proposed method (iIL13Pred) could provide improved performance metrics in terms of sensitivity, specificity, accuracy, the area under the curve - receiver operating characteristics (AUCROC) and Matthews correlation coefficient (MCC) than the existing state-of-the-art approach (IL13Pred) on the validation dataset and an external dataset comprising of experimentally validated IL-13-inducing peptides. Additionally, the experiments were performed with an increased number of experimentally validated training datasets to obtain a more robust model. A user-friendly web server (www.soodlab.com/iil13pred) is also designed to facilitate rapid screening of IL-13-inducing peptides. © 2023, The Author(s).	Feature selection; IL-13; IL-13 peptides; Machine learning; mRMR; Peptide prediction	Bayes Theorem; COVID-19; Humans; Interleukin-13; Machine Learning; Peptides; Benchmarking; Classification (of information); COVID-19; Decision trees; Diagnosis; Feature Selection; Learning systems; Logistic regression; Nearest neighbor search; Peptides; Support vector machines; interleukin 13; peptide; Cytokines; Features selection; Inducing peptides; Interleukin-13; Interleukin-13 peptide; Learning classifiers; Machine-learning; MRMR; Peptide prediction; Bayes theorem; human; machine learning; Forecasting		interleukin 13, 148157-34-0; Interleukin-13, ; Peptides,			University Grants Commission, UGC; UGC-FRP; UK Research and Innovation, UKRI, (105297)	Funding text 1: The project is partially funded by the UGC start-up grant to VS. ; Funding text 2: NP is thankful to UGC for PhD fellowship. VS is recipient of UGC-FRP award.	Del Valle D.M., Kim-Schulze S., Huang H.-H., Et al., An inflammatory cytokine signature predicts COVID-19 severity and survival, Nat Med, 26, pp. 1636-1643, (2020); Zanza C., Romenskaya T., Manetti A.C., Et al., Cytokine storm in COVID-19: immunopathogenesis and therapy, Medicina, 58, (2022); Costela-Ruiz V.J., Illescas-Montes R., Puerta-Puerta J.M., Et al., SARS-CoV-2 infection: the role of cytokines in COVID-19 disease, Cytokine Growth Factor Rev, 54, pp. 62-75, (2020); Joffre J., Rodriguez L., Matthay Z.A., Et al., COVID-19–associated lung microvascular endotheliopathy: a “from the bench” perspective, Am J Respir Crit Care Med, 206, pp. 961-972, (2022); Khatun M.S., Qin X., Pociask D.A., Et al., SARS-CoV2 endotheliopathy: insights from single Cell RNAseq, Am J Respir Crit Care Med, 206, pp. 1178-1179, (2022); Donlan A.N., Sutherland T.E., Marie C., Et al., IL-13 is a driver of COVID-19 severity, JCI insight, (2021); Lucas C., Wong P., Klein J., Et al., Longitudinal analyses reveal immunological misfiring in severe COVID-19, Nature, 584, pp. 463-469, (2020); Morrison C.B., Edwards C.E., Shaffer K.M., Et al., SARS-CoV-2 infection of airway cells causes intense viral and cell shedding, two spreading mechanisms affected by IL-13, Proc Natl Acad Sci, 119, (2022); Junttila I.S., Tuning the cytokine responses: an update on interleukin (IL)-4 and IL-13 receptor complexes, Front Immunol, 9, (2018); Punnonen J., Aversa G., Cocks B.G., Et al., Interleukin 13 induces interleukin 4-independent IgG4 and IgE synthesis and CD23 expression by human B cells, Proc Natl Acad Sci, 90, pp. 3730-3734, (1993); McKenzie G.J., Bancroft A., Grencis R.K., Et al., A distinct role for interleukin-13 in Th2-cell-mediated immune responses, Curr Biol, 8, pp. 339-342, (1998); Li L., Xia Y., Nguyen A., Et al., Effects of Th2 cytokines on chemokine expression in the lung: IL-13 potently induces eotaxin expression by airway epithelial cells, J Immunol, 162, pp. 2477-2487, (1999); Gallo E., Katzman S., Villarino A.V., IL-13-producing Th1 and Th17 cells characterize adaptive responses to both self and foreign antigens, Eur J Immunol, 42, pp. 2322-2328, (2012); Kapp U., Yeh W.-C., Patterson B., Et al., Interleukin 13 is secreted by and stimulates the growth of Hodgkin and Reed-Sternberg cells, J Exp Med, 189, pp. 1939-1946, (1999); Rinaldi T., Spadaro A., Riccieri V., Et al., Interleukin-13 (IL-13) in autoimmune rheumatic diseases: relationship with autoantibody profile, Arthritis Res Ther, 3, (2001); Asquith K.L., Horvat J.C., Kaiko G.E., Et al., Interleukin-13 promotes susceptibility to chlamydial infection of the respiratory and genital tracts, PLoS Pathog, 7, (2011); Mustafa A., Elbishbishi E., Agarwal R., Et al., Elevated levels of interleukin-13 and IL-18 in patients with dengue hemorrhagic fever, FEMS Immunol Med Microbiol, 30, pp. 229-233, (2001); Huang S.-W., Lee Y.-P., Hung Y.-T., Et al., Exogenous interleukin-6, interleukin-13, and interferon-gamma provoke pulmonary abnormality with mild edema in enterovirus 71-infected mice, Respir Res, 12, pp. 1-9, (2011); Jain S., Dhall A., Patiyal S., Et al., IL13Pred: a method for predicting immunoregulatory cytokine IL-13 inducing peptides, Comput Biol Med, 143, (2022); Vita R., Mahajan S., Overton J.A., Et al., The immune epitope database (IEDB): 2018 update, Nucleic Acids Res, 47, pp. D339-D343, (2019); Boughorbel S., Jarray F., El-Anbari M., Optimal classifier for imbalanced data using Matthews Correlation Coefficient metric, PLoS ONE, 12, (2017); Zhang Y., Jing D., Cheng J., Et al., The efficacy and safety of IL-13 inhibitors in atopic dermatitis: a systematic review and meta-analysis, Front Immunol, (2022); Guttman-Yassky E., Blauvelt A., Eichenfield L.F., Et al., Efficacy and safety of lebrikizumab, a high-affinity interleukin 13 inhibitor, in adults with moderate to severe atopic dermatitis: a phase 2b randomized clinical trial, JAMA Dermatol, 156, pp. 411-420, (2020); Ntontsi P., Papathanassiou E., Loukides S., Et al., Targeted anti-IL-13 therapies in asthma: current data and future perspectives, Expert Opin Investig Drugs, 27, pp. 179-186, (2018); Wang L., Wang N., Zhang W., Et al., Therapeutic peptides: current applications and future directions, Signal Transduct Target Ther, 7, pp. 1-27, (2022); Muttenthaler M., King G.F., Adams D.J., Et al., Trends in peptide drug discovery, Nat Rev Drug Discovery, 20, pp. 309-325, (2021); Saeys Y., Inza I., Larranaga P., A review of feature selection techniques in bioinformatics, Bioinformatics, 23, pp. 2507-2517, (2007); Ding C., Peng H., Minimum redundancy feature selection from microarray gene expression data, J Bioinform Comput Biol, 3, pp. 185-205, (2005); Radovic M., Ghalwash M., Filipovic N., Et al., Minimum redundancy maximum relevance feature selection approach for temporal gene expression data, BMC Bioinf, 18, pp. 1-14, (2017); El-Manzalawy Y., Hsieh T.-Y., Shivakumar M., Et al., Min-redundancy and max-relevance multi-view feature selection for predicting ovarian cancer survival using multi-omics data, BMC Med Genomics, 11, pp. 19-31, (2018); Babajide Mustapha I., Saeed F., Bioactive molecule prediction using extreme gradient boosting, Molecules, 21, (2016); Jeon Y.-J., Hasan M.M., Park H.W., Et al., TACOS: a novel approach for accurate prediction of cell-specific long noncoding RNAs subcellular localization, Brief Bioinf, 23, (2022); Hasan M.M., Basith S., Khatun M.S., Et al., Meta-i6mA: an interspecies predictor for identifying DNA N 6-methyladenine sites of plant genomes by exploiting informative features in an integrative machine-learning framework, Brief Bioinf, 22, (2021); Teng Z., Zhao Z., Li Y., Et al., i6mA-Vote: cross-species identification of DNA N6-methyladenine sites in plant genomes based on ensemble learning with voting, Front Plant Sci, (2022)	P. Arora; Department of Zoology, Hansraj College, University of Delhi, Delhi, India; email: pooja@hrc.du.ac.in; B. Kaur; Department of Computer Science, Hansraj College, University of Delhi, Delhi, India; email: baljeetkaur26@hotmail.com		BioMed Central Ltd						14712105		BBMIC	37041520	English	BMC Bioinform.	Article	Final	All Open Access; Gold Open Access; Green Open Access	Scopus	2-s2.0-85152267500
Monadhel H.; Abbas A.R.; Mohammed A.J.	Monadhel, Hind (59146630700); Abbas, Ayad R. (24483255600); Mohammed, Athraa Jasim (56031654500)	59146630700; 24483255600; 56031654500	COVID-19 Vaccine: Predicting Vaccine Types and Assessing Mortality Risk Through Ensemble Learning Algorithms	2024	F1000Research	12		1200				3	10.12688/f1000research.140395.2	https://www.scopus.com/inward/record.uri?eid=2-s2.0-85194400727&doi=10.12688%2ff1000research.140395.2&partnerID=40&md5=0745bb388277dcb862811a080e51647a	Computer Science, University of Technology - Iraq, Baghdad, Iraq	Monadhel H., Computer Science, University of Technology - Iraq, Baghdad, Iraq; Abbas A.R., Computer Science, University of Technology - Iraq, Baghdad, Iraq; Mohammed A.J., Computer Science, University of Technology - Iraq, Baghdad, Iraq	Background: There is no doubt that vaccination is crucial for preventing the spread of diseases; however, not every vaccine is perfect or will work for everyone. The main objective of this work is to predict which vaccine will be most effective for a candidate without causing severe adverse reactions and to categorize a patient as potentially at high risk of death from the COVID-19 vaccine. Methods: A comprehensive analysis was conducted using a dataset on COVID-19 vaccine adverse reactions, exploring binary and multiclass classification scenarios. Ensemble models, including Random Forest, Decision Tree, Light Gradient Boosting, and extreme gradient boosting algorithm, were utilized to achieve accurate predictions. Class balancing techniques like SMOTE, TOMEK_LINK, and SMOTETOMEK were incorporated to enhance model performance. Results: The study revealed that pre-existing conditions such as diabetes, hypertension, heart disease, history of allergies, prior vaccinations, other medications, age, and gender were crucial factors associated with poor outcomes. Moreover, using medical history, the ensemble learning classifiers achieved accuracy scores ranging from 75% to 87% in predicting the vaccine type and mortality possibility. The Random Forest model emerged as the best prediction model, while the implementation of the SMOTE and SMOTETOMEK methods generally improved model performance. Conclusion: The random forest model emerges as the top recommendation for machine learning tasks that require high accuracy and resilience. Moreover, the findings highlight the critical role of medical history in optimizing vaccine outcomes and minimizing adverse reactions. Copyright: © 2024 Monadhel H et al.	Classification algorithm; COVID-19 Vaccine; ensemble learning; machine learning; Sampling methods; Side effects	Aged; Algorithms; COVID-19; COVID-19 Vaccines; Female; Humans; Machine Learning; Male; Middle Aged; Risk Assessment; SARS-CoV-2; Vaccination; SARS-CoV-2 vaccine; SARS-CoV-2 vaccine; adolescent; adult; aged; Article; asthma; child; chronic obstructive lung disease; controlled study; decision tree; diabetes mellitus; diagnostic test accuracy study; ensemble learning; extreme gradient boosting; feature extraction; female; human; hypertension; infant; kidney disease; learning algorithm; light grading boosting machine; male; medical history; middle aged; mortality risk; newborn; predictive model; prevalence; random forest; receiver operating characteristic; side effect; vaccination; very elderly; adverse event; algorithm; coronavirus disease 2019; immunology; machine learning; mortality; prevention and control; risk assessment; Severe acute respiratory syndrome coronavirus 2		COVID-19 Vaccines,					Velasquez G., Vaccines, Medicines and COVID-19: How Can WHO Be Given a Stronger Voice?, (2022); Dai X., Xiong Y., Li N., Et al., Vaccine types, Vaccines-the History and Future, pp. 1-18, (2019); Eroglu B., Nuwarda R.F., Ramzan I., Et al., A Narrative Review of COVID-19 Vaccines, Vaccines, 10, 1, (2021); Monadhel H., Abbas A., Mohammed A., COVID-19 vaccinations and their side effects: a scoping systematic review [version 1; peer review: awaiting peer review], F1000Res, 12, (2023); Vitiello A., Ferrara F., Brief review of the mRNA vaccines COVID-19, Inflammopharmacology, 29, 3, pp. 645-649, (2021); Patel R., Kaki M., Potluri V.S., Et al., A comprehensive review of SARS-CoV-2 vaccines: Pfizer, Moderna & Johnson & Johnson, Hum. Vaccin. Immunother, 18, 1, (2022); Al Khames Aga Q.A., Alkhaffaf W.H., Hatem T.H., Et al., Safety of COVID-19 vaccines, J. Med. Virol, 93, 12, pp. 6588-6594, (2021); Sujatha R., Venkata Siva Krishna B., Chatterjee J.M., Et al., Prediction of suitable candidates for COVID-19 vaccination, Intell. Autom. Soft Comput, 32, 1, pp. 525-541, (2022); Javaid M., Haleem A., Singh R.P., Et al., Significance of machine learning in healthcare: Features, pillars and applications, Int. J. Intell. Networks, 3, pp. 58-73, (2022); Zoumana K.E.I.T.A., “Classification in Machine Learning: An Introduction”,datacamp, (2022); Hatmal M.M.M., Al-Hatamleh M.A., Olaimat A.N., Et al., Side effects and perceptions following COVID-19 vaccination in Jordan: a randomized, cross-sectional study implementing machine learning for predicting severity of side effects, Vaccines, 9, 6, (2021); Lian A.T., Du J., Tang L., Using a machine learning approach to monitor COVID-19 vaccine adverse events (VAE) from twitter data, Vaccines, 10, 1, (2022); Henry M., Imbalanced Classification in Python: SMOTE-Tomek Links Method; Java T point, (2018); (2023); Banerjee P., LightGBM Classifier in Python Kaggle, (2021); Grandini M., Bagli E., Visani G., Metrics for multi-class classification: an overview, arXiv preprint arXiv:2008.05756, (2020); Markoulidakis I., Kopsiaftis G., Rallis I., Et al., Multi-Class Confusion Matrix Reduction method and its application on Net Promoter Score classification problem, In The 14th pervasive technologies related to assistive environments conference, pp. 412-419, (2021); Abbas A.R., Farooq A.O., Skin Detection Using Improved ID3 Algorithm, Iraqi J. Sci, pp. 402-410, (2019); Narkhede S., Understanding AUC - ROC Curve Medium; Abbas A.R., Kareem A.R., Age estimation using support vector machine, Iraqi J. Sci, pp. 1746-1756, (2018); Belete D.M., Huchaiah M.D., Grid search in hyperparameter optimization of machine learning models for prediction of HIV/AIDS test results, Int. J. Comput. Appl, 44, 9, pp. 875-886, (2022)	H. Monadhel; Computer Science, University of Technology - Iraq, Baghdad, Iraq; email: cs.20.38@grad.uotechnology.edu.iq		F1000 Research Ltd						20461402			38799245	English	F1000 Res.	Article	Final	All Open Access; Gold Open Access	Scopus	2-s2.0-85194400727
Greim E.; Naef J.; Mainguy-Seers S.; Lavoie J.-P.; Sage S.; Dolf G.; Gerber V.	Greim, Eloïse (58010163300); Naef, Jan (56986335300); Mainguy-Seers, Sophie (57203618035); Lavoie, Jean-Pierre (35482290900); Sage, Sophie (57215583130); Dolf, Gaudenz (7005597088); Gerber, Vinzenz (7005969573)	58010163300; 56986335300; 57203618035; 35482290900; 57215583130; 7005597088; 7005969573	Breath characteristics and adventitious lung sounds in healthy and asthmatic horses	2024	Journal of Veterinary Internal Medicine	38	1		495	504	9	4	10.1111/jvim.16980	https://www.scopus.com/inward/record.uri?eid=2-s2.0-85181740447&doi=10.1111%2fjvim.16980&partnerID=40&md5=e4fa264f1d6052edf750d19c057842a1	Swiss Institute of Equine Medicine (ISME), Department of Clinical Veterinary Medicine, Vetsuisse-Faculty, University of Bern, Bern, Switzerland; Faculty of Veterinary Medicine, Department of Clinical Sciences, University of Montréal, St-Hyacinthe, QC, Canada	Greim E., Swiss Institute of Equine Medicine (ISME), Department of Clinical Veterinary Medicine, Vetsuisse-Faculty, University of Bern, Bern, Switzerland; Naef J., Swiss Institute of Equine Medicine (ISME), Department of Clinical Veterinary Medicine, Vetsuisse-Faculty, University of Bern, Bern, Switzerland; Mainguy-Seers S., Faculty of Veterinary Medicine, Department of Clinical Sciences, University of Montréal, St-Hyacinthe, QC, Canada; Lavoie J.-P., Faculty of Veterinary Medicine, Department of Clinical Sciences, University of Montréal, St-Hyacinthe, QC, Canada; Sage S., Swiss Institute of Equine Medicine (ISME), Department of Clinical Veterinary Medicine, Vetsuisse-Faculty, University of Bern, Bern, Switzerland; Dolf G., Swiss Institute of Equine Medicine (ISME), Department of Clinical Veterinary Medicine, Vetsuisse-Faculty, University of Bern, Bern, Switzerland; Gerber V., Swiss Institute of Equine Medicine (ISME), Department of Clinical Veterinary Medicine, Vetsuisse-Faculty, University of Bern, Bern, Switzerland	Background: Standard thoracic auscultation suffers from limitations, and no systematic analysis of breath sounds in asthmatic horses exists. Objectives: First, characterize breath sounds in horses recorded using a novel digital auscultation device (DAD). Second, use DAD to compare breath variables and occurrence of adventitious sounds in healthy and asthmatic horses. Animals: Twelve healthy control horses (ctl), 12 horses with mild to moderate asthma (mEA), 10 horses with severe asthma (sEA) (5 in remission [sEA−], and 5 in exacerbation [sEA+]). Methods: Prospective multicenter case-control study. Horses were categorized based on the horse owner-assessed respiratory signs index. Each horse was digitally auscultated in 11 locations simultaneously for 1 hour. One-hundred breaths per recording were randomly selected, blindly categorized, and statistically analyzed. Results: Digital auscultation allowed breath sound characterization and scoring in horses. Wheezes, crackles, rattles, and breath intensity were significantly more frequent, higher (P <.001, P <.01, P =.01, P <.01, respectively) in sEA+ (68.6%, 66.1%, 17.7%, 97.9%, respectively), but not in sEA− (0%, 0.7%, 1.3%, 5.6%) or mEA (0%, 1.0%, 2.4%, 1.7%) horses, compared to ctl (0%, 0.6%, 1.8%, −9.4%, respectively). Regression analysis suggested breath duration and intensity as explanatory variables for groups, wheezes for tracheal mucus score, and breath intensity and wheezes for the 23-point weighted clinical score (WCS23). Conclusions and Clinical Importance.: The DAD permitted characterization and quantification of breath variables, which demonstrated increased adventitious sounds in sEA+. Analysis of a larger sample is needed to determine differences among ctl, mEA, and sEA− horses. © 2024 The Authors. Journal of Veterinary Internal Medicine published by Wiley Periodicals LLC on behalf of American College of Veterinary Internal Medicine.	breath intensity; crackles; digital auscultation; equine asthma; rattles; wheeze	Animals; Asthma; Auscultation; Case-Control Studies; Horse Diseases; Horses; Prospective Studies; Respiratory Sounds; abnormal respiratory sound; adult; airway pressure; animal experiment; animal tissue; Article; artificial intelligence; artificial ventilation; asthma; auscultation; blood glucose monitoring; breathing; breathing pattern; breathing rate; bronchoalveolar lavage fluid; case control study; controlled study; coughing; crackle; disease severity; echography; endoscopy; endotracheal intubation; Equus; fine needle aspiration biopsy; fluid therapy; forced expiratory volume; forced vital capacity; heart rate; leukocyte count; leukocyte differential count; lung auscultation; lung lavage; lymphocyte count; machine learning; medical education; multicenter study; nonhuman; observational study; oscillometry; plethysmography; polysomnography; positive end expiratory pressure ventilation; rebreathing; remission; spirometry; tachycardia; thorax radiography; trachea mucus; abnormal respiratory sound; animal; asthma; auscultation; clinical trial; horse; horse disease; prospective study; veterinary medicine			LabManager version 4.53, Jaeger, Germany	Jaeger, Germany	Stiftung Pro Pferd, (PR2022‐04); Swiss Re Institute, SRI, (33‐890)	Supported by the Internal Research Fund of the Swiss Institute of Equine Medicine, Bern, Switzerland (ISMEquine Research No. 33‐890), and by the Stiftung Pro Pferd (PR2022‐04). The authors acknowledge the support of the owners and referring veterinarians of the horses that participated in this study. The authors thank Alessandra Ramseyer, Milena Scheidegger, Dominik Burger, and Philippe Bähler for their valuable contributions in the early stages of the development of the novel device, and Mélina Chevalley and Noémie Gendron for their help with sample collection.	Savage C.J., Evaluation of the equine respiratory system using physical examination and endoscopy, Vet Clin North Am Equine Pract, 13, pp. 443-462, (1997); Roy M.-F., Lavoie J.-P., Tools for the diagnosis of equine respiratory disorders, Vet Clin North Am Equine Pract, 19, pp. 1-17, (2003); Sovijarvi A.R.A., Vanderschoot J., Earis J.E., Standardization of computerized respiratory sound analysis, Eur Respir Rev, 10, (2000); Tesarowski D.B., Viel L., McDonell W.N., Pulmonary function measurements during repeated environmental challenge of horses with recurrent airway obstruction (heaves), Am J Vet Med Res, 57, pp. 1214-1219, (1996); Gehlen H., Oey L., Rohn K., Bilzer T., Stadler P., Pulmonary dysfunction and skeletal muscle changes in horses with RAO, J Vet Intern Med, 22, pp. 1014-1021, (2008); Naylor J.M., Clark E.G., Clayton H.M., Chronic obstructive pulmonary disease: usefulness of clinical signs, bronchoalveolar lavage, and lung biopsy as diagnostic and prognostic aids, Can Vet J, 33, pp. 591-598, (1992); Moore I., Horney B., Day K., Lofstedt J., Cribb A.E., Treatment of inflammatory airway disease in young standardbreds with interferon alpha, Can Vet J, 45, pp. 594-601, (2004); Lavoie J.-P., Bullone M., Rodrigues N., Germim P., Albrecht B., von Salis-Soglio M., Effect of different doses of inhaled ciclesonide on lung function, clinical signs related to airflow limitation and serum cortisol levels in horses with experimentally induced mild to severe airway obstruction, Equine Vet J, 51, pp. 779-786, (2019); Benedetto G., Dalmasso F., Spagnolo R., Surface distribution of crackling sounds, IEEE Trans Biomed Eng, 35, pp. 406-412, (1988); Sovijarvi A.R.A., Malmberg L.P., Charbonneau G., Et al., Characteristics of breath sounds and adventitious respiratory sounds, Eur Respir Rev, 10, pp. 591-596, (2000); Robinson N.E., Recurrent airway obstruction (heaves), Equine Respiratory Diseases, (2001); Guntupalli K.K., Alapat P.M., Bandi V.D., Kushnir I., Validation of automatic wheeze detection in patients with obstructed airways and in healthy subjects, J Asthma, 45, pp. 903-907, (2008); Sen I., Kahya Y.P., A multi-channel device for respiratory sound data acquisition and transient detection, Conf Proc IEEE Eng Med Biol Soc, 2005, pp. 6658-6661, (2005); Gurung A., Scrafford C.G., Tielsch J.M., Levine O.S., Checkley W., Computerized lung sound analysis as diagnostic aid for the detection of abnormal lung sounds: a systematic review and meta-analysis, Respir Med, 105, pp. 1396-1403, (2011); Pasterkamp H., Brand P.L.P., Everard M., Garcia-Marcos L., Melbye H., Priftis K.N., Towards the standardisation of lung sound nomenclature, Eur Respir J, 47, pp. 724-732, (2016); Sarkar M., Madabhavi I., Niranjan N., Dogra M., Auscultation of the respiratory system, Ann Thorac Med, 10, pp. 158-168, (2015); Sovijarvi A.R.A., Dalmasso F., Vanderschoot J., Et al., Definition of terms for applications of respiratory sounds, Eur Respir Rev, 10, pp. 597-610, (2000); Costa L.R.R., Seahorn T.L., Moore R.M., Taylor H.W., Gaunt S.D., Beadle R.E., Correlation of clinical score, intrapleural pressure, cytologic findings of bronchoalveolar fluid, and histopathologic lesions of pulmonary tissue in horses with summer pasture-associated obstructive pulmonary disease, Am J Vet Res, 61, pp. 167-173, (2000); Kim Y., Hyon Y., Lee S., Woo S.D., Ha T., Chung C., The coming era of a new auscultation system for analyzing respiratory sounds, BMC Pulm Med, 22, (2022); Abbas A., Fahim A., An automated computerized auscultation and diagnostic system for pulmonary diseases, J Med Syst, 34, pp. 1149-1155, (2010); Cohen A., Landsberg D., Analysis and automatic classification of breath sounds, IEEE Trans Biomed Eng, 31, pp. 585-590, (1984); Ferreira-Cardoso H., Jacome C., Silva S., Et al., Lung auscultation using the smartphone—feasibility study in real-world clinical practice, Sensors (Basel), 21, (2021); Monaco A., Amoroso N., Bellantuono L., Pantaleo E., Tangaro S., Bellotti R., Multi-time-scale features for accurate respiratory sound classification, Appl Sci, 10, (2020); Grabner A.K., Gross V., Hoops M., Kong M., Kohler U., Respiratory sounds in an Iceland-horse suffering from acute pulmonary edema—an acoustic monitoring, Pferdeheilkunde, 20, pp. 455-458, (2004); Ramseyer A., Gaillard C., Burger D., Et al., Effects of genetic and environmental factors on chronic lower airway disease in horses, J Vet Intern Med, 21, pp. 149-156, (2007); van Erck E., Votion D., Art T., Lekeux P., Measurement of respiratory function by impulse oscillometry in horses, Equine Vet J, 36, pp. 21-28, (2004); Mainguy-Seers S., Diaw M., Lavoie J.-P., Lung function variation during the estrus cycle of mares affected by severe asthma, Animals (Basel), 12, (2022); Gerber V., Lindberg A., Berney C., Robinson N.E., Airway mucus in recurrent airway obstruction—short-term response to environmental challenge, J Vet Intern Med, 18, pp. 92-97, (2004); Mainguy-Seers S., Picotte K., Lavoie J.-P., Efficacy of tamoxifen for the treatment of severe equine asthma, J Vet Intern Med, 32, pp. 1748-1753, (2018); Wyler M., Sage S.E., Marti E., White S., Gerber V., Protein microarray allergen profiling in bronchoalveolar lavage fluid and serum of horses with asthma, J Vet Intern Med, 37, pp. 328-337, (2023); R: A Language and Environment for Statistical Computing, (2023); Raftery A.E., Bayesian model selection in social research, Soc Methodol, 25, pp. 111-163, (1995); Siwinska N., Zak A., Slowikowska M., Krupinska P., Niedzwiedz A., Prevalence and severity of ultrasonographic pulmonary findings in horses with asthma—a preliminary study, Pol J Vet Sci, 22, pp. 653-659, (2019); Roudebush P., Lung sounds, J Am Vet Med Assoc, 181, pp. 122-126, (1982); Aviles-Solis J.C., Storvoll I., Vanbelle S., Melbye H., The use of spectrograms improves the classification of wheezes and crackles in an educational setting, Sci Rep, 10, (2020); Behan A.L., Hauptman J.G., Robinson N.E., Telemetric analysis of breathing pattern variability in recurrent airway obstruction (heaves)-affected horses, Am J Vet Res, 74, pp. 925-933, (2013); Couetil L.L., Cardwell J.M., Gerber V., Lavoie J.P., Leguillette R., Richard E.A., Inflammatory airway disease of horses—revised consensus statement, J Vet Intern Med, 30, pp. 503-515, (2016); Bentur L., Beck R., Shinawi M., Naveh T., Gavriely N., Wheeze monitoring in children for assessment of nocturnal asthma and response to therapy, Eur Respir J, 21, pp. 621-626, (2003); Baughman R.P., Loudon R.G., Lung sound analysis for continuous evaluation of airflow obstruction in asthma, Chest, 88, pp. 364-368, (1985)	E. Greim; Swiss Institute of Equine Medicine, University of Bern, Bern, Länggassstrasse 124, 3012, Switzerland; email: eloise.greim@unibe.ch		John Wiley and Sons Inc						08916640			38192117	English	J. Vet. Intern. Med.	Article	Final	All Open Access; Gold Open Access; Green Open Access	Scopus	2-s2.0-85181740447
Althof Z.W.; Gerard S.E.; Eskandari A.; Galizia M.S.; Hoffman E.A.; Reinhardt J.M.	Althof, Zachary W. (57217029257); Gerard, Sarah E. (57193026780); Eskandari, Ali (57206778275); Galizia, Mauricio S. (8723055000); Hoffman, Eric A. (58000586800); Reinhardt, Joseph M. (7102127806)	57217029257; 57193026780; 57206778275; 8723055000; 58000586800; 7102127806	Attention U-net for automated pulmonary fissure integrity analysis in lung computed tomography images	2023	Scientific Reports	13	1	14135				4	10.1038/s41598-023-41322-y	https://www.scopus.com/inward/record.uri?eid=2-s2.0-85168967355&doi=10.1038%2fs41598-023-41322-y&partnerID=40&md5=6fa7766a4b8a0f942d2becb9a4469166	5601 Seamans Center for the Engineering Arts and Sciences, University of Iowa Roy J. Carver Department of Biomedical Engineering, Iowa City, 52242, IA, United States; University of Iowa Department of Radiology, Iowa City, IA, United States; University of Michigan Department of Radiology, Ann Arbor, MI, United States	Althof Z.W., 5601 Seamans Center for the Engineering Arts and Sciences, University of Iowa Roy J. Carver Department of Biomedical Engineering, Iowa City, 52242, IA, United States; Gerard S.E., University of Iowa Department of Radiology, Iowa City, IA, United States; Eskandari A., University of Iowa Department of Radiology, Iowa City, IA, United States; Galizia M.S., University of Michigan Department of Radiology, Ann Arbor, MI, United States; Hoffman E.A., 5601 Seamans Center for the Engineering Arts and Sciences, University of Iowa Roy J. Carver Department of Biomedical Engineering, Iowa City, 52242, IA, United States, University of Iowa Department of Radiology, Iowa City, IA, United States; Reinhardt J.M., 5601 Seamans Center for the Engineering Arts and Sciences, University of Iowa Roy J. Carver Department of Biomedical Engineering, Iowa City, 52242, IA, United States, University of Iowa Department of Radiology, Iowa City, IA, United States	Computed Tomography (CT) imaging is routinely used for imaging of the lungs. Deep learning can effectively automate complex and laborious tasks in medical imaging. In this work, a deep learning technique is utilized to assess lobar fissure completeness (also known as fissure integrity) from pulmonary CT images. The human lungs are divided into five separate lobes, divided by the lobar fissures. Fissure integrity assessment is important to endobronchial valve treatment screening. Fissure integrity is known to be a biomarker of collateral ventilation between lobes impacting the efficacy of valves designed to block airflow to diseased lung regions. Fissure integrity is also likely to impact lobar sliding which has recently been shown to affect lung biomechanics. Further widescale study of fissure integrity’s impact on disease susceptibility and progression requires rapid, reproducible, and noninvasive fissure integrity assessment. In this paper we describe IntegrityNet, an attention U-Net based automatic fissure integrity analysis tool. IntegrityNet is able to predict fissure integrity with an accuracy of 95.8%, 96.1%, and 89.8% for left oblique, right oblique, and right horizontal fissures, compared to manual analysis on a dataset of 82 subjects. We also show that our method is robust to COPD severity and reproducible across subject scans acquired at different time points. © 2023, Springer Nature Limited.		Biomechanical Phenomena; Female; Humans; Labor, Obstetric; Lung; Pleural Cavity; Pregnancy; Tomography, X-Ray Computed; biomechanics; diagnostic imaging; female; human; labor; lung; pleura cavity; pregnancy; x-ray computed tomography							Eberhardt R., Daniela G., Herth F.J.F., Schuhmann M., Endoscopic bronchial valve treatment: Patient selection and special considerations, Int. J. Chron. Obstruct. Pulmon. Dis., 10, 2147-57, (2015); Koster T.D., Slebos D.J., The fissure: Interlobar collateral ventilation and implications for endoscopic therapy in emphysema, Int. J. Chron. Obstruct. Pulmon. Dis., 11, pp. 765-773, (2016); Koster T.D., Et al., Predicting lung volume reduction after endobronchial valve therapy is maximized using a combination of diagnostic tools, Respiration, 92, pp. 150-157, (2016); Sciurba F.C., Et al., A randomized study of endobronchial valves for advanced emphysema, N. Engl. J. Med., 363, 13, pp. 1233-1244, (2010); Galloy A.E., Amelon R.E., Reinhardt J.M., Raghavan M.L., Contact mechanics model of lung lobar sliding, Appl. Eng. Sci., 10, (2022); Hermanova Z., Ctvrtlik F., Herman M., Incomplete and accessory fissures of the lung evaluated by high-resolution computed tomography, Eur. J. Radiol., 83, 3, pp. 595-599, (2014); Joshi A., Et al., Variations in pulmonary fissure: A source of collateral ventilation and its clinical significance, Cureus, 14, 3, (2022); Sudikshya K.C., Shrestha P., Shah A.K., Jha A.K., Variations in human pulmonary fissures and lobes: A study conducted in Nepalese cadavers, Anat. Cell Biol., 51, 2, pp. 85-92, (2018); Mutua V., Et al., Variations in the human pulmonary fissures and lobes: A cadaveric study, Open Access Lib. J., 8, (2021); van Rikxoort E.M., Et al., A method for the automatic quantification of the completeness of pulmonary fissures: Evaluation in a database of subjects with severe emphysema, Eur. J. Radiol., 22, 2, pp. 302-309, (2012); Pu J., Et al., Computerized assessment of pulmonary fissure integrity using high resolution CT, Med. Phys., 37, 9, pp. 4661-4672, (2010); Ross J.C., Et al., An open-source framework for pulmonary fissure completeness assessment, Comput. Med. Imaging Graph., 83, (2020); Tada D.K., Et al., 3D patch-based CNN for fissure segmentation on CT images to quantitatively assess fissure integrity and evaluate emphysema patients for endobronchial valve treatment, Proceedings of the SPIE, 12465, (2023); Couper D., Et al., Design of the Subpopulations and Intermediate Outcomes in COPD Study (SPIROMICS), Thorax, 69, 5, pp. 491-494, (2014); Sieren J.P., Et al., SPIROMICS protocol for multicenter quantitative computed tomography to phenotype the lungs, Am. J. Respirat. Crit. Care Med., 194, 7, pp. 794-806, (2016); Vestbo J., Et al., Global strategy for the diagnosis, management, and prevention of chronic obstructive pulmonary disease: GOLD executive summary, Am. J. Respirat. Crit. Care Med., 187, 4, pp. 347-365, (2013); Doel T., Gavaghan D.J., Grau V., Review of automatic pulmonary lobe segmentation methods from CT, Comput. Med. Imaging Graph., 40, pp. 13-29, (2015); Gerard S.E., Patton T.J., Christensen G.E., Bayouth J.E., Reinhardt J.M., FissureNet: A deep learning approach for pulmonary fissure detection in CT images, IEEE Trans. Med. Imaging, 38, 1, pp. 156-166, (2019); Lassen B., Et al., Automatic segmentation of the pulmonary lobes from chest CT scans based on fissures vessels and bronchi, IEEE Trans. Med. Imaging, 32, 2, pp. 210-222, (2013); van Rikxoort E.M., Prokop M., de Hoop B., Viergever M.A., Pluim J.P.W., van Ginneken B., Automatic segmentation of pulmonary lobes robust against incomplete fissures, IEEE Trans. Med. Imag., 29, 6, pp. 1286-1296, (2010); Gerard S.E., Reinhardt J.M., Pulmonary Lobe Segmentation Using A Sequence of Convolutional Neural Networks For Marginal Learning, 2019 IEEE 16Th International Symposium on Biomedical Imaging (ISBI 2019), pp. 1207-1211, (2019); 3D Slicer.; Ronneberger O., Fischer P., Brox T., U-net: Convolutional networks for biomedical image segmentation, Arxiv, 1505, (2015); Oktay O., Et al., Attention U-Net: Learning Where to Look for the Pancreas, Arxiv, 1804, (2018); Chollet F., Keras, Github.; Kingma D.P., Ba J., Adam: A Method for Stochastic Optimization., (2014); Salehi S.S.M., Erdogmus D., Gholipour A., Tversky loss function for image segmentation using 3D fully convolutional deep networks, Mach. Learn. Med. Imag., 1, pp. 379-387, (2017)	J.M. Reinhardt; 5601 Seamans Center for the Engineering Arts and Sciences, University of Iowa Roy J. Carver Department of Biomedical Engineering, Iowa City, 52242, United States; email: joe-reinhardt@uiowa.edu		Nature Research						20452322			37644125	English	Sci. Rep.	Article	Final	All Open Access; Gold Open Access; Green Open Access	Scopus	2-s2.0-85168967355
Wang R.; Davis M.D.	Wang, Ran (57195462425); Davis, Michael D. (7404851007)	57195462425; 7404851007	A Concise Review of Exhaled Breath Testing for Respiratory Clinicians and Researchers	2024	Respiratory Care	69	5		613	620	7	3	10.4187/respcare.11651	https://www.scopus.com/inward/record.uri?eid=2-s2.0-85191101970&doi=10.4187%2frespcare.11651&partnerID=40&md5=557ec360b80dd73806450d017ed85148	Manchester University NHS Foundation Trust, Manchester, United Kingdom; Division of Immunology, Immunity to Infection and Respiratory Medicine at the University of Manchester, School of Biological Sciences, The University of Manchester, Manchester, United Kingdom; Wells Center for Pediatric Research/Pulmonology, Allergy, and Sleep Medicine, Riley Hospital for Children at Indiana University School of Medicine, Indianapolis, IN, United States; Airbase Breathing Company, United States	Wang R., Manchester University NHS Foundation Trust, Manchester, United Kingdom, Division of Immunology, Immunity to Infection and Respiratory Medicine at the University of Manchester, School of Biological Sciences, The University of Manchester, Manchester, United Kingdom; Davis M.D., Wells Center for Pediatric Research/Pulmonology, Allergy, and Sleep Medicine, Riley Hospital for Children at Indiana University School of Medicine, Indianapolis, IN, United States, Airbase Breathing Company, United States	Exhaled breath contains an extensive reservoir of biomolecules. The collection of exhaled breath is noninvasive and low risk. Therefore, its testing is an appealing strategy for the discovery of biomarkers of respiratory diseases. In this concise review, we summarize the evidence of exhaled breath tests for airways diseases and respiratory infections. An overview of breath collection methods in both individuals who are spontaneously breathing and those receiving mechanical ventilation is outlined. We also highlight the challenges in exhaled breath testing and areas for future research. © 2024 Daedalus Enterprises.	breath research; exhaled biomarkers; exhaled breath; exhaled breath condensate; exhaled VOCs	biological marker; nitric oxide; volatile organic compound; biological marker; Article; artificial ventilation; breath analysis; capnometry; clinician; Exhaled Breath Testing; human; machine learning; medical procedures; metabolomics; nonhuman; point of care testing; respiratory tract disease; respiratory tract infection; scientist; article; asthma; breath analysis; breathing; diagnosis; middle aged; respiratory tract disease; respiratory tract infection; ventilator		nitric oxide, 10102-43-9			National Institute for Health and Care Research Manchester Biomedical Research Centre; National Institutes of Health, NIH; National Heart, Lung, and Blood Institute, NHLBI, (1 PO1 HL158507); National Heart, Lung, and Blood Institute, NHLBI	Dr Wang\u2019s research is supported by the National Institute for Health and Care Research Manchester Biomedical Research Centre; Dr Davis\u2019s research is funded by National Institutes of Health/National Heart, Lung, and Blood Institute award 1 PO1 HL158507.	Davis MD, Fowler SJ, Montpetit AJ., Exhaled breath testing-a tool for the clinician and researcher, Paediatr Respir Rev, 29, pp. 37-41, (2019); Dweik RA, Amann A., Exhaled breath analysis: the new frontier in medical testing, J Breath Res, 2, 3, (2008); Belizario JE, Faintuch J, Malpartida MG., Breath biopsy and discovery of exclusive volatile organic compounds for diagnosis of infectious diseases, Front Cell Infect Microbiol, 10, (2021); Mazzatenta A, Pokorski M, Di Giulio C., Volatile organic compounds (VOCs) in exhaled breath as a marker of hypoxia in multiple chemical sensitivity, Physiol Rep, 9, 18, (2021); Hill J., Human Breath Atlas; Barnes PJ, Dweik RA, Gelb AF, Gibson PG, George SC, Grasemann H, Et al., Exhaled nitric oxide in pulmonary diseases: a comprehensive review, Chest, 138, 3, pp. 682-692, (2010); Louis R, Satia I, Ojanguren I, Schleich F, Bonini M, Tonia T, Et al., European Respiratory Society Guidelines for the Diagnosis of Asthma in Adults, Eur Respir J, 2022; de Lacy Costello B, Amann A, Al-Kateb H, Flynn C, Filipiak W, Khalid T, Et al., A review of the volatiles from the healthy human body, J Breath Res, 8, 1, (2014); Bos LD, Sterk PJ, Fowler SJ., Breathomics in the setting of asthma and chronic obstructive pulmonary disease, J Allergy Clin Immunol, 138, 4, pp. 970-976, (2016); van de Kant KD, van der Sande LJTM, Jobsis Q, van Schayck OCP, Dompeling E., Clinical use of exhaled volatile organic compounds in pulmonary diseases: a systematic review, Respir Res, 13, 1, (2012); Ratiu IA, Ligor T, Bocos-Bintintan V, Mayhew CA, Buszewski B., Volatile organic compounds in exhaled breath as fingerprints of lung cancer, asthma and COPD, J Clin Med, 10, 1, (2020); Subali AD, Wiyono L, Yusuf M, Zaky MFA., The potential of volatile organic compounds-based breath analysis for COVID-19 screening: a systematic review & meta-analysis, Diagn Microbiol Infect Dis, 102, 2, (2022); Koo S, Thomas HR, Daniels SD, Lynch RC, Fortier SM, Shea MM, Et al., A breath fungal secondary metabolite signature to diagnose invasive aspergillosis, Clin Infect Dis, 59, 12, pp. 1733-1740, (2014); van Oort PM, Nijsen TM, White IR, Knobel HH, Felton T, Rattray N, Et al., Untargeted molecular analysis of exhaled breath as a diagnostic test for ventilator-associated lower respiratory tract infections (BreathDx), Thorax, 77, 1, pp. 79-81, (2022); Davis MD, Montpetit AJ., Exhaled breath condensate: an update, Immunol Allergy Clin North Am, 38, 4, pp. 667-678, (2018); Soares M, Mirgorodskaya E, Koca H, Viklund E, Richardson M, Gustafsson P, Et al., Particles in exhaled air (PExA): non-invasive phenotyping of small airways disease in adult asthma, J Breath Res, 12, 4, (2018); Holz O, Muller M, Carstensen S, Olin AC, Hohlfeld JM., Inflammatory cytokines can be monitored in exhaled breath particles following segmental and inhalation endotoxin challenge in healthy volunteers, Sci Rep, 12, 1, (2022); Maniscalco M, Fuschillo S, Paris D, Cutignano A, Sanduzzi A, Motta A., Clinical metabolomics of exhaled breath condensate in chronic respiratory diseases, Adv Clin Chem, 88, pp. 121-149, (2019); Davis MD, Montpetit A, Hunt J., Exhaled breath condensate: an overview, Immunol Allergy Clin North Am, 32, 3, pp. 363-375, (2012); Tufvesson E, Nilsson E, Popov TA, Hesselstrand R, Bjermer L., Fractional exhaled breath temperature in patients with asthma, chronic obstructive pulmonary disease, or systemic sclerosis compared to healthy controls, Eur Clin Respir J, 7, 1, (2020); Ahmed W, White IR, Wilkinson M, Johnson CF, Rattray N, Kishore AK, Et al., Breath and plasma metabolomics to assess inflammation in acute stroke, Sci Rep, 11, 1, (2021); Lawal O, Ahmed WM, Nijsen TME, Goodacre R, Fowler SJ., Exhaled breath analysis: a review of ’breath-taking’ methods for off-line analysis, Metabolomics, 13, 10, (2017); Walker WT, Jackson CL, Lackie PM, Hogg C, Lucas JS., Nitric oxide in primary ciliary dyskinesia, Eur Respir J, 40, 4, pp. 1024-1032, (2012); Davis MD, Winters BR, Madden MC, Pleil JD, Sessler CN, Wallace MAG, Et al., Exhaled breath condensate biomarkers in critically ill, mechanically ventilated patients, J Breath Res, 15, 1, (2020); Walsh BK, Davis MD, Hunt JF, Kheir JN, Smallwood CD, Arnold JH., The effects of lung recruitment maneuvers on exhaled breath condensate pH, J Breath Res, 9, 3, (2015); Walsh BK, Mackey DJ, Pajewski T, Yu Y, Gaston BM, Hunt JF., Exhaled-breath condensate pH can be safely and continuously monitored in mechanically ventilated patients, Respir Care, 51, 10, pp. 1125-1131, (2006)	M.D. Davis; Wells Center for Pediatric Research/Pulmonology, Allergy, and Sleep Medicine, Riley Hospital for Children at Indiana University School of Medicine, Indianapolis, 1044 W. Walnut Street R3-126, 46202, United States; email: mdd1@iu.edu		American Association for Respiratory Care						00201324		RECAC	38199760	English	Respir. Care	Article	Final	All Open Access; Bronze Open Access	Scopus	2-s2.0-85191101970
Ginebaugh S.P.; Hagner M.; Ray A.; Erzurum S.C.; Comhair S.A.A.; Denlinger L.C.; Jarjour N.N.; Castro M.; Woodruff P.G.; Christenson S.A.; Bleecker E.R.; Meyers D.A.; Hastie A.T.; Moore W.C.; Mauger D.T.; Israel E.; Levy B.D.; Wenzel S.E.; Camiolo M.J.	Ginebaugh, Scott P. (57194545100); Hagner, Matthias (57192717068); Ray, Anuradha (35433514700); Erzurum, Serpil C. (7005108319); Comhair, Suzy A.A. (6603469592); Denlinger, Loren C. (6603478990); Jarjour, Nizar N. (7003501462); Castro, Mario (7402292535); Woodruff, Prescott G. (35418932500); Christenson, Stephanie A. (55978977800); Bleecker, Eugene R. (7004832308); Meyers, Deborah A. (35379965900); Hastie, Annette T. (7003882969); Moore, Wendy C. (7403101064); Mauger, David T. (7004101554); Israel, Elliot (25960102600); Levy, Bruce D. (7401702499); Wenzel, Sally E. (7101833061); Camiolo, Matthew J. (36645578300)	57194545100; 57192717068; 35433514700; 7005108319; 6603469592; 6603478990; 7003501462; 7402292535; 35418932500; 55978977800; 7004832308; 35379965900; 7003882969; 7403101064; 7004101554; 25960102600; 7401702499; 7101833061; 36645578300	Bronchial epithelial cell transcriptional responses to inhaled corticosteroids dictate severe asthmatic outcomes	2023	Journal of Allergy and Clinical Immunology	151	6		1513	1524	11	4	10.1016/j.jaci.2023.01.028	https://www.scopus.com/inward/record.uri?eid=2-s2.0-85149804861&doi=10.1016%2fj.jaci.2023.01.028&partnerID=40&md5=a3bbaeab78db3ba75b7c1649a3781580	Integrative Systems Biology, University of Pittsburgh, Pittsburgh, PA, United States; Pieris Pharmaceuticals, Hallbergmoos, Germany; Division of Pulmonary, Allergy, and Critical Care Medicine, Department of Medicine, University of Pittsburgh School of Medicine, Pittsburgh, PA, United States; Department of Immunology, University of Pittsburgh School of Medicine, Pittsburgh, PA, United States; Lerner Research Institute, Cleveland Clinic, Cleveland, Ohio, United States; Department of Medicine, University of Wisconsin School of Medicine and Public Health, Madison, Wis, United States; University of Kansas School of Medicine, Kansas City, Mo, United States; University of California, San Francisco School of Medicine, San Francisco, Calif, United States; Division for Genetics, Genomics and Personalized Medicine, University of Arizona College of Medicine, Tucson, Ariz, United States; Wake Forest University School of Medicine, Winston-Salem, NC, United States; Pennsylvania State University, Hershey, Pa, United States; Department of Medicine, Divisions of Pulmonary & Critical Care Medicine & Allergy & Immunology, Brigham & Women's Hospital, Harvard Medical School, Boston, Mass, United States; Department of Environmental Medicine and Occupational Health, Graduate School of Public Health, University of Pittsburgh School of Medicine, Pittsburgh, PA, United States	Ginebaugh S.P., Integrative Systems Biology, University of Pittsburgh, Pittsburgh, PA, United States; Hagner M., Pieris Pharmaceuticals, Hallbergmoos, Germany; Ray A., Division of Pulmonary, Allergy, and Critical Care Medicine, Department of Medicine, University of Pittsburgh School of Medicine, Pittsburgh, PA, United States, Department of Immunology, University of Pittsburgh School of Medicine, Pittsburgh, PA, United States; Erzurum S.C., Lerner Research Institute, Cleveland Clinic, Cleveland, Ohio, United States; Comhair S.A.A., Lerner Research Institute, Cleveland Clinic, Cleveland, Ohio, United States; Denlinger L.C., Department of Medicine, University of Wisconsin School of Medicine and Public Health, Madison, Wis, United States; Jarjour N.N., Department of Medicine, University of Wisconsin School of Medicine and Public Health, Madison, Wis, United States; Castro M., University of Kansas School of Medicine, Kansas City, Mo, United States; Woodruff P.G., University of California, San Francisco School of Medicine, San Francisco, Calif, United States; Christenson S.A., University of California, San Francisco School of Medicine, San Francisco, Calif, United States; Bleecker E.R., Division for Genetics, Genomics and Personalized Medicine, University of Arizona College of Medicine, Tucson, Ariz, United States; Meyers D.A., Division for Genetics, Genomics and Personalized Medicine, University of Arizona College of Medicine, Tucson, Ariz, United States; Hastie A.T., Wake Forest University School of Medicine, Winston-Salem, NC, United States; Moore W.C., Wake Forest University School of Medicine, Winston-Salem, NC, United States; Mauger D.T., Pennsylvania State University, Hershey, Pa, United States; Israel E., Department of Medicine, Divisions of Pulmonary & Critical Care Medicine & Allergy & Immunology, Brigham & Women's Hospital, Harvard Medical School, Boston, Mass, United States; Levy B.D., Department of Medicine, Divisions of Pulmonary & Critical Care Medicine & Allergy & Immunology, Brigham & Women's Hospital, Harvard Medical School, Boston, Mass, United States; Wenzel S.E., Division of Pulmonary, Allergy, and Critical Care Medicine, Department of Medicine, University of Pittsburgh School of Medicine, Pittsburgh, PA, United States, Department of Immunology, University of Pittsburgh School of Medicine, Pittsburgh, PA, United States, Department of Environmental Medicine and Occupational Health, Graduate School of Public Health, University of Pittsburgh School of Medicine, Pittsburgh, PA, United States; Camiolo M.J., Pieris Pharmaceuticals, Hallbergmoos, Germany	Background: Inhaled corticosteroids (CSs) are the backbone of asthma treatment, improving quality of life, exacerbation rates, and mortality. Although effective for most, a subset of patients with asthma experience CS-resistant disease despite receiving high-dose medication. Objective: We sought to investigate the transcriptomic response of bronchial epithelial cells (BECs) to inhaled CSs. Methods: Independent component analysis was performed on datasets, detailing the transcriptional response of BECs to CS treatment. The expression of these CS-response components was examined in 2 patient cohorts and investigated in relation to clinical parameters. Supervised learning was used to predict BEC CS responses using peripheral blood gene expression. Results: We identified a signature of CS response that was closely correlated with CS use in patients with asthma. Participants could be separated on the basis of CS-response genes into groups with high and low signature expression. Patients with low expression of CS-response genes, particularly those with a severe asthma diagnosis, showed worse lung function and quality of life. These individuals demonstrated enrichment for T-lymphocyte infiltration in endobronchial brushings. Supervised machine learning identified a 7-gene signature from peripheral blood that reliably identified patients with poor CS-response expression in BECs. Conclusions: Loss of CS transcriptional responses within bronchial epithelium was related to impaired lung function and poor quality of life, particularly in patients with severe asthma. These individuals were identified using minimally invasive blood sampling, suggesting these findings may enable earlier triage to alternative treatments. © 2023 American Academy of Allergy, Asthma & Immunology	Asthma; corticosteroids; severe asthma; systems biology; transcriptomics	Adrenal Cortex Hormones; Asthma; Epithelial Cells; Humans; Quality of Life; budesonide; formoterol; corticosteroid; Article; blood sampling; bronchus biopsy; bronchus epithelium; clinical outcome; cohort analysis; controlled study; corticosteroid therapy; differential gene expression; epithelium cell; gene expression; gene ontology; genetic transcription; human; human cell; human tissue; lung function; lymphocytic infiltration; minimally invasive procedure; quality of life; severe asthma; supervised machine learning; T lymphocyte; transcriptomics; treatment response; asthma; epithelium cell; genetics; metabolism; quality of life		budesonide, 51333-22-3, 51372-29-3; formoterol, 73573-87-2; Adrenal Cortex Hormones,			National Institutes of Health, NIH, (P01AI106684, R01AI048927, R01HL113956, U10HL109146, U10HL109152, U10HL109164, U10HL109168, U10HL109172, U10HL109250, U10HL109257); National Institutes of Health, NIH	The study was supported by the National Institutes of Health (grant no. P01AI106684 to A.R. and S.E.W., grant nos. R01HL113956 and R01AI048927 to A.R., grant no. U10HL109152 to S.E.W., grant no. U10HL109172 to E.I. and B.D.L., grant no. U10HL109168 to N.N.J., grant no. U10HL109250 to S.C.E., grant no. U10HL109164 to W.C.M., grant no. U10HL109257 to M.C., and grant no. U10HL109146 to P.G.W. and S.A.C.).	Pavord I.D., Mathieson N., Scowcroft A., Pedersini R., Isherwood G., Price D., The impact of poor asthma control among asthma patients treated with inhaled corticosteroids plus long-acting β(2)-agonists in the United Kingdom: a cross-sectional analysis, NPJ Prim Care Respir Med, 27, (2017); Ray A., Camiolo M., Fitzpatrick A., Gauthier M., Wenzel S.E., Are we meeting the promise of endotypes and precision medicine in asthma?, Physiol Rev, 100, pp. 983-1017, (2020); Akinbami L.J., Sullivan S.D., Campbell J.D., Grundmeier R.W., Hartert T.V., Lee T.A., Et al., Asthma outcomes: healthcare utilization and costs, J Allergy Clin Immunol, 129, pp. S49-S64, (2012); Chung K.F., Wenzel S.E., Brozek J.L., Bush A., Castro M., Sterk P.J., Et al., International ERS/ATS guidelines on definition, evaluation and treatment of severe asthma, Eur Respir J, 43, pp. 343-373, (2014); Camiolo M.J., Zhou X., Wei Q., Trejo Bittar H.E., Kaminski N., Ray A., Et al., Machine learning implicates the IL-18 signaling axis in severe asthma, JCI Insight, 6, (2021); Camiolo M., Zhou X., Oriss T.B., Yan Q., Gorry M., Horne W., Et al., High dimensional profiling clusters asthma severity by lymphoid and non-lymphoid status, Cell Rep, 35, (2021); Camiolo M.J., Kale S.L., Oriss T.B., Gauthier M., Ray A., Immune responses and exacerbations in severe asthma, Curr Opin Immunol, 72, pp. 34-42, (2021); Raundhal M., Morse C., Khare A., Oriss T.B., Milosevic J., Trudeau J., Et al., High IFN-γ and low SLPI mark severe asthma in mice and humans, J Clin Invest, 125, pp. 3037-3050, (2015); Gauthier M., Chakraborty K., Oriss T.B., Raundhal M., Das S., Chen J., Et al., Severe asthma in humans and mouse model suggests a CXCL10 signature underlies corticosteroid-resistant Th1 bias, JCI Insight, 2, (2017); Weikum E.R., Knuesel M.T., Ortlund E.A., Yamamoto K.R., Glucocorticoid receptor control of transcription: precision and plasticity via allostery, Nat Rev Mol Cell Biol, 18, pp. 159-174, (2017); Vockley C.M., D'Ippolito A.M., McDowell I.C., Majoros W.H., Safi A., Song L., Et al., Direct GR binding sites potentiate clusters of TF binding across the human genome, Cell, 166, pp. 1269-1281.e19, (2016); Druilhe A., Letuve S., Pretolani M., Glucocorticoid-induced apoptosis in human eosinophils: mechanisms of action, Apoptosis, 8, pp. 481-495, (2003); Brinkmann V., Kristofic C., Regulation by corticosteroids of Th1 and Th2 cytokine production in human CD4+ effector T cells generated from CD45RO− and CD45RO+ subsets, J Immunol, 155, pp. 3322-3328, (1995); Levine S.J., Larivee P., Logun C., Angus C.W., Shelhamer J.H., Corticosteroids differentially regulate secretion of IL-6, IL-8, and G-CSF by a human bronchial epithelial cell line, Am J Physiol, 265, pp. L360-L368, (1993); Frey A., Lunding L.P., Ehlers J.C., Weckmann M., Zissler U.M., Wegmann M., More than just a barrier: the immune functions of the airway epithelium in asthma pathogenesis, Front Immunol, 11, (2020); Loke T.-K., Mallett K.H., Ratoff J., O'Connor B.J., Ying S., Meng Q., Et al., Systemic glucocorticoid reduces bronchial mucosal activation of activator protein 1 components in glucocorticoid-sensitive but not glucocorticoid-resistant asthmatic patients, J Allergy Clin Immunol, 118, pp. 368-375, (2006); Klassen C., Karabinskaya A., Dejager L., Vettorazzi S., Van Moorleghem J., Luhder F., Et al., Airway epithelial cells are crucial targets of glucocorticoids in a mouse model of allergic asthma, J Immunol, 199, (2017); Nagasaki T., Schuyler A.J., Zhao J., Samovich S.N., Yamada K., Deng Y., Et al., 15LO1 dictates glutathione redox changes in asthmatic airway epithelium to worsen type 2 inflammation, J Clin Invest, 132, (2022); Love M.I., Huber W., Anders S., Moderated estimation of fold change and dispersion for RNA-seq data with DESeq2, Genome Biol, 15, (2014); Leek J.T., Johnson W.E., Parker H.S., Jaffe A.E., Storey J.D., The sva package for removing batch effects and other unwanted variation in high-throughput experiments, Bioinformatics, 28, pp. 882-883, (2012); Leigh R., Mostafa M.M., King E.M., Rider C.F., Shah S., Dumonceaux C., Et al., An inhaled dose of budesonide induces genes involved in transcription and signaling in the human airways: enhancement of anti- and proinflammatory effector genes, Pharmacol Res Perspect, 4, (2016); Mostafa M.M., Rider C.F., Shah S., Traves S.L., Gordon P.M.K., Miller-Larsson A., Et al., Glucocorticoid-driven transcriptomes in human airway epithelial cells: commonalities, differences and functional insight from cell lines and primary cells, BMC Med Genomics, 12, (2019); Miettinen J., Nordhausen K., Taskinen S., Blind source separation based on joint diagonalization in R: the packages JADE and BSSasymp, J Stat Softw, 76, pp. 1-31, (2017); Yu G., Wang L.-G., Han Y., He Q.-Y., clusterProfiler: an R package for comparing biological themes among gene clusters, OMICS, 16, pp. 284-287, (2012); Hanzelmann S., Castelo R., Guinney J., GSVA: gene set variation analysis for microarray and RNA-Seq data, BMC Bioinformatics, 14, (2013); Gu Z., Eils R., Schlesner M., Complex heatmaps reveal patterns and correlations in multidimensional genomic data, Bioinformatics, 32, pp. 2847-2849, (2016); Langfelder P., Horvath S., WGCNA: an R package for weighted correlation network analysis, BMC Bioinformatics, 9, (2008); Friedman J.H., Hastie T., Tibshirani R., Regularization paths for generalized linear models via coordinate descent, J Stat Softw, 33, pp. 1-22, (2010); Rohart F., Gautier B., Singh A., Le Cao K.-A., mixOmics: an R package for ‘omics feature selection and multiple data integration, PLoS Comput Biol, 13, (2017); R: a language and environment for statistical computing, (2015); R: a language and environment for statistical computing, (2013); Kasela S., Ortega V.E., Martorella M., Garudadri S., Nguyen J., Ampleford E., Et al., Genetic and non-genetic factors affecting the expression of COVID-19–relevant genes in the large airway epithelium, Genome Med, 13, (2021); Ashburner M., Ball C.A., Blake J.A., Botstein D., Butler H., Cherry J.M., Et al., Gene ontology: tool for the unification of biology. The Gene Ontology Consortium, Nat Genet, 25, pp. 25-29, (2000); Izzotti A., Calin G.A., Steele V.E., Croce C.M., De Flora S., Relationships of microRNA expression in mouse lung with age and exposure to cigarette smoke and light, FASEB J, 23, pp. 3243-3250, (2009); Fialko L., Garety P.A., Kuipers E., Dunn G., Bebbington P.E., Fowler D., Et al., A large-scale validation study of the Medication Adherence Rating Scale (MARS), Schizophr Res, 100, pp. 53-59, (2008); Buechler M.B., Pradhan R.N., Krishnamurty A.T., Cox C., Calviello A.K., Wang A.W., Et al., Cross-tissue organization of the fibroblast lineage, Nature, 593, pp. 575-579, (2021); Helms E.J., Berry M.W., Chaw R.C., DuFort C.C., Sun D., Onate M.K., Et al., Mesenchymal lineage heterogeneity underlies nonredundant functions of pancreatic cancer-associated fibroblasts, Cancer Discov, 12, pp. 484-501, (2022); Biffi G., Oni T.E., Spielman B., Hao Y., Elyada E., Park Y., Et al., IL1-induced JAK/STAT signaling is antagonized by TGFbeta to shape CAF heterogeneity in pancreatic ductal adenocarcinoma, Cancer Discov, 9, pp. 282-301, (2019); Elyada E., Bolisetty M., Laise P., Flynn W.F., Courtois E.T., Burkhart R.A., Et al., Cross-species single-cell analysis of pancreatic ductal adenocarcinoma reveals antigen-presenting cancer-associated fibroblasts, Cancer Discov, 9, pp. 1102-1123, (2019); Ohlund D., Handly-Santana A., Biffi G., Elyada E., Almeida A.S., Ponz-Sarvise M., Et al., Distinct populations of inflammatory fibroblasts and myofibroblasts in pancreatic cancer, J Exp Med, 214, pp. 579-596, (2017); Modena B.D., Tedrow J.R., Milosevic J., Bleecker E.R., Meyers D.A., Wu W., Et al., Gene expression in relation to exhaled nitric oxide identifies novel asthma phenotypes with unique biomolecular pathways, Am J Respir Crit Care Med, 190, pp. 1363-1372, (2014); Peters M.C., Kerr S., Dunican E.M., Woodruff P.G., Fajt M.L., Levy B.D., Et al., Refractory airway type 2 inflammation in a large subgroup of asthmatic patients treated with inhaled corticosteroids, J Allergy Clin Immunol, 143, pp. 104-113.e14, (2019); McNicholl D.M., Stevenson M., McGarvey L.P., Heaney L.G., The utility of fractional exhaled nitric oxide suppression in the identification of nonadherence in difficult asthma, Am J Respir Crit Care Med, 186, pp. 1102-1108, (2012); Silkoff P.E., Laviolette M., Singh D., FitzGerald J.M., Kelsen S., Backer V., Et al., Identification of airway mucosal type 2 inflammation by using clinical biomarkers in asthmatic patients, J Allergy Clin Immunol, 140, pp. 710-719, (2017); Chan A.H.Y., Horne R., Hankins M., Chisari C., The Medication Adherence Report Scale: a measurement tool for eliciting patients’ reports of nonadherence, Br J Clin Pharmacol, 86, pp. 1281-1288, (2020); Smits D., Brigis G., Pavare J., Maurina B., Barengo N.C., Factors related to good asthma control using different medical adherence scales in Latvian asthma patients: an observational study, NPJ Prim Care Respir Med, 27, (2017); Cohen J.L., Mann D.M., Wisnivesky J.P., Horne R., Leventhal H., Musumeci-Szabo T.J., Et al., Assessing the validity of self-reported medication adherence among inner-city asthmatic adults: the Medication Adherence Report Scale for asthma, Ann Allergy Asthma Immunol, 103, pp. 325-331, (2009); Gostner J.M., Becker K., Kofler H., Strasser B., Fuchs D., Tryptophan metabolism in allergic disorders, Int Arch Allergy Immunol, 169, pp. 203-215, (2016); Hayashi T., Beck L., Rossetto C., Gong X., Takikawa O., Takabayashi K., Et al., Inhibition of experimental asthma by indoleamine 2,3-dioxygenase, J Clin Invest, 114, pp. 270-279, (2004); Divanovic S., Dalli J., Jorge-Nebert L.F., Flick L.M., Galvez-Peralta M., Boespflug N.D., Et al., Contributions of the three CYP1 monooxygenases to pro-inflammatory and inflammation-resolution lipid mediator pathways, J Immunol, 191, pp. 3347-3357, (2013); Kagami S., Saeki H., Komine M., Kakinuma T., Tsunemi Y., Nakamura K., Et al., Interleukin-4 and interleukin-13 enhance CCL26 production in a human keratinocyte cell line, HaCaT cells, Clin Exp Immunol, 141, pp. 459-466, (2005); Odemuyiwa S.O., Ghahary A., Li Y., Puttagunta L., Lee J.E., Musat-Marcu S., Et al., Cutting edge: human eosinophils regulate T cell subset selection through indoleamine 2,3-dioxygenase, J Immunol, 173, pp. 5909-5913, (2004); Hastie A.T., Steele C., Dunaway C.W., Moore W.C., Rector B.M., Ampleford E., Et al., Complex association patterns for inflammatory mediators in induced sputum from subjects with asthma, Clin Exp Allergy, 48, pp. 787-797, (2018); Hastie A.T., Moore W.C., Meyers D.A., Vestal P.L., Li H., Peters S.P., Et al., Analyses of asthma severity phenotypes and inflammatory proteins in subjects stratified by sputum granulocytes, J Allergy Clin Immunol, 125, pp. 1028-1036.e13, (2010); Chen X., Song E., Turning foes to friends: targeting cancer-associated fibroblasts, Nat Rev Drug Discov, 18, pp. 99-115, (2019); Steele N.G., Biffi G., Kemp S.B., Zhang Y., Drouillard D., Syu L., Et al., Inhibition of hedgehog signaling alters fibroblast composition in pancreatic cancer, Clin Cancer Res, 27, pp. 2023-2037, (2021); Stellato C., Post-transcriptional and nongenomic effects of glucocorticoids, Proc Am Thorac Soc, 1, pp. 255-263, (2004); Brahma P.K., Zhang H., Murray B.S., Shu F.J., Sidell N., Seli E., Et al., The mRNA-binding protein Zfp36 is upregulated by beta-adrenergic stimulation and represses IL-6 production in 3T3-L1 adipocytes, Obesity, 20, pp. 40-47, (2012); Makita S., Takatori H., Nakajima H., Post-transcriptional regulation of immune responses and inflammatory diseases by RNA-binding ZFP36 family proteins, Front Immunol, 12, (2021); Newton R., Shah S., Altonsy M.O., Gerber A.N., Glucocorticoid and cytokine crosstalk: feedback, feedforward, and co-regulatory interactions determine repression or resistance, J Biol Chem, 292, pp. 7163-7172, (2017); Nayak A.P., Shah S.D., Michael J.V., Deshpande D.A., Bitter taste receptors for asthma therapeutics, Front Physiol, 10, (2019); Lu X., Wang M., Qi J., Wang H., Li X., Gupta D., Et al., Peptidoglycan recognition proteins are a new class of human bactericidal proteins, J Biol Chem, 281, pp. 5895-5907, (2006); Park S.Y., Jing X., Gupta D., Dziarski R., Peptidoglycan recognition protein 1 enhances experimental asthma by promoting Th2 and Th17 and limiting regulatory T cell and plasmacytoid dendritic cell responses, J Immunol, 190, pp. 3480-3492, (2013)	M.J. Camiolo; Environmental Medicine and Occupational Health, Graduate School of Public Health, University of Pittsburgh School of Medicine, Pittsburgh, 4126 Public Health, 130 DeSoto St, 15261, United States; email: matt.camiolo@gmail.com		Elsevier Inc.						00916749		JACIB	36796454	English	J. Allergy Clin. Immunol.	Article	Final	All Open Access; Bronze Open Access; Green Open Access	Scopus	2-s2.0-85149804861
Cansiz B.; Kilinc C.U.; Serbes G.	Cansiz, Berke (59161627300); Kilinc, Coskuvar Utkan (59161160200); Serbes, Gorkem (35100913500)	59161627300; 59161160200; 35100913500	Tunable Q-factor wavelet transform based lung signal decomposition and statistical feature extraction for effective lung disease classification	2024	Computers in Biology and Medicine	178		108698				3	10.1016/j.compbiomed.2024.108698	https://www.scopus.com/inward/record.uri?eid=2-s2.0-85195305233&doi=10.1016%2fj.compbiomed.2024.108698&partnerID=40&md5=8065e3fdf308bee2acd125f44a712667	Department of Biomedical Engineering, Yildiz Technical University, Esenler, Istanbul, 34220, Turkey	Cansiz B., Department of Biomedical Engineering, Yildiz Technical University, Esenler, Istanbul, 34220, Turkey; Kilinc C.U., Department of Biomedical Engineering, Yildiz Technical University, Esenler, Istanbul, 34220, Turkey; Serbes G., Department of Biomedical Engineering, Yildiz Technical University, Esenler, Istanbul, 34220, Turkey	The auscultation is a non-invasive and cost-effective method used for the diagnosis of lung diseases, which are one of the leading causes of death worldwide. However, the efficacy of the auscultation suffers from the limitations of the analog stethoscopes and the subjective nature of human interpretation. To overcome these limitations, the accurate diagnosis of these diseases by employing the computer based automated algorithms applied to the digitized lung sounds has been studied for the last decades. This study proposes a novel approach that uses a Tunable Q-factor Wavelet Transform (TQWT) based statistical feature extraction followed by individual and ensemble learning model training with the aim of lung disease classification. During the learning stage various machine learning algorithms are utilized as the individual learners as well as the hard and soft voting fusion approaches are employed for performance enhancement with the aid of the predictions of individual models. For an objective evaluation of the proposed approach, the study was structured into two main tasks that were investigated in detail by using several sub-tasks to comparison with state-of-the-art studies. Among the sub-tasks which investigates patient-based classification, the highest accuracy obtained for the binary classification was achieved as 97.63% (healthy vs. non-healthy), while accuracy values up to 66.32% for three-class classification (obstructive-related, restrictive-related, and healthy), and 53.42% for five-class classification (asthma, chronic obstructive pulmonary disease, interstitial lung disease, pulmonary infection, and healthy) were obtained. Regarding the other sub-task, which investigates sample-based classification, the proposed approach was superior to almost all previous findings. The proposed method underscores the potential of TQWT based signal decomposition that leverages the power of its adaptive time–frequency resolution property satisfied by Q-factor adjustability. The obtained results are very promising and the proposed approach paves the way for more accurate and automated digital auscultation techniques in clinical settings. © 2024 Elsevier Ltd	Chronic obstructive pulmonary disease; Interstitial lung disease; Lung sound; Machine learning; Tunable Q-factor wavelet transformation	Algorithms; Female; Humans; Lung; Lung Diseases; Machine Learning; Male; Respiratory Sounds; Signal Processing, Computer-Assisted; Wavelet Analysis; Biological organs; Computer aided diagnosis; Cost effectiveness; Extraction; Feature extraction; Learning algorithms; Q factor measurement; Signal processing; Wavelet decomposition; Chronic obstructive pulmonary disease; Interstitial lung disease; Lung sounds; Machine-learning; Q-factors; Subtask; Tunable Q-factor wavelet transformation; Tunables; Wavelet transformations; Wavelets transform; Article; asthma; audio recording; binary classification; chronic obstructive lung disease; controlled study; disease classification; feature extraction; human; interstitial lung disease; learning algorithm; lung disease; lung infection; major clinical study; wavelet transform; abnormal respiratory sound; algorithm; classification; female; lung; machine learning; male; signal processing; wavelet analysis; Pulmonary diseases							Roguin A., Rene Theophile Hyacinthe Laënnec (1781–1826): the man behind the stethoscope, Clin. Med. Res., 4, 3, pp. 230-235, (2006); Laennec R.T., De l'auscultation médiate: ou traité du diagnostic des maladies des poumons et du coeur, (1819); Laennec R.T.H., A Treatise on the Diseases of the Chest, and on Mediate Auscultation, (1838); Sakula A., RTH Laennec 1781–1826 his life and work: a bicentenary appreciation, Thorax, 36, 2, pp. 81-90, (1981); Robertson A.J., Coope R., Rales, rhonchi, and laennec, Lancet, 270, 6992, pp. 417-423, (1957); Grotberg J.B., Crackles and wheezes: Agents of injury?, Ann. Am. Thoracic Soc., 16, 8, pp. 967-969, (2019); Forgacs P., Crackles and wheezes, Lancet, 290, 7508, pp. 203-205, (1967); Forgacs P., Lung sounds, Br. J. Dis. Chest, 63, 1, pp. 1-12, (1969); Forgacs P., Nathoo A., Richardson H., Breath sounds, Thorax, 26, 3, pp. 288-295, (1971); Murphy Jr. R.L., Holford S.K., Knowler W.C., Visual lung-sound characterization by time-expanded wave-form analysis, N. Engl. J. Med., 296, 17, pp. 968-971, (1977); Mori M., Kinoshita K., Morinari H., Shiraishi T., Koike S., Murao S., Waveform and spectral analysis of crackles, Thorax, 35, 11, pp. 843-850, (1980); Fletcher C., Terminology in chronic obstructive lung diseases, J. Epidemiol. Community Health, 32, 4, pp. 282-288, (1978); Raherison C., Girodet P., Epidemiology of COPD, Eur. Respir. Rev., 18, 114, pp. 213-221, (2009); Bettencourt P.E., Del Bono E.A., Spiegelman D., Hertzmark E., Murphy Jr. R., Clinical utility of chest auscultation in common pulmonary diseases, Am. J. Respir. Crit. Care Med., 150, 5, pp. 1291-1297, (1994); Lapperre T.S., Snoeck-Stroband J.B., Gosman M.M., Stolk J., Sont J.K., Jansen D.F., Kerstjens H.A., Postma D.S., Sterk P.J., Dissociation of lung function and airway inflammation in chronic obstructive pulmonary disease, Am. J. Respir. Crit. Care Med., 170, 5, pp. 499-504, (2004); Malmberg L.P., Pesu L., Sovijarvi A., Significant differences in flow standardised breath sound spectra in patients with chronic obstructive pulmonary disease, stable asthma, and healthy lungs, Thorax, 50, 12, pp. 1285-1291, (1995); Fraiwan L., Hassanin O., Fraiwan M., Khassawneh B., Ibnian A.M., Alkhodari M., Automatic identification of respiratory diseases from stethoscopic lung sound signals using ensemble classifiers, Biocybern. Biomed. Eng., 41, 1, pp. 1-14, (2021); Singh D., Singh B., Investigating the impact of data normalization on classification performance, Appl. Soft Comput., 97, (2020); Yang Q., Wang Y., Zhang Y., Li F., Xia W., Zhou Y., Qiu Y., Li H., Zhu F., NOREVA: enhanced normalization and evaluation of time-course and multi-class metabolomic data, Nucleic Acids Res., 48, W1, pp. W436-W448, (2020); Raju V.N.G., Lakshmi K.P., Jain V.M., Kalidindi A., Padma V., Study the influence of normalization/transformation process on the accuracy of supervised classification, 2020 Third International Conference on Smart Systems and Inventive Technology, ICSSIT, pp. 729-735, (2020); Janecek A., Gansterer W., Demel M., Ecker G., On the relationship between feature selection and classification accuracy, New Challenges for Feature Selection in Data Mining and Knowledge Discovery, pp. 90-105, (2008); Yang Q., Li B., Tang J., Cui X., Wang Y., Li X., Hu J., Chen Y., Xue W., Lou Y., Et al., Consistent gene signature of schizophrenia identified by a novel feature selection strategy from comprehensive sets of transcriptomic data, Brief. Bioinform., 21, 3, pp. 1058-1068, (2020); Li F., Yin J., Lu M., Yang Q., Zeng Z., Zhang B., Li Z., Qiu Y., Dai H., Chen Y., Et al., ConSIG: consistent discovery of molecular signature from OMIC data, Brief. Bioinform., 23, 4, (2022); Petmezas G., Cheimariotis G.-A., Stefanopoulos L., Rocha B., Paiva R.P., Katsaggelos A.K., Maglaveras N., Automated lung sound classification using a hybrid CNN-LSTM network and focal loss function, Sensors, 22, 3, (2022); Hakki L., Serbes G., Wheeze events detection using convolutional recurrent neural network, 2023 Innovations in Intelligent Systems and Applications Conference, ASYU, pp. 1-6, (2023); Tariq Z., Shah S.K., Lee Y., Lung disease classification using deep convolutional neural network, 2019 IEEE International Conference on Bioinformatics and Biomedicine, BIBM, pp. 732-735, (2019); Jaber M.M., Abd S.K., Shakeel P.M., Burhanuddin M., Mohammed M.A., Yussof S., A telemedicine tool framework for lung sounds classification using ensemble classifier algorithms, Measurement, 162, (2020); Pouyani M.F., Vali M., Ghasemi M.A., Lung sound signal denoising using discrete wavelet transform and artificial neural network, Biomed. Signal Process. Control, 72, (2022); Selesnick I.W., Wavelet transform with tunable Q-factor, IEEE Trans. Signal Process., 59, 8, pp. 3560-3575, (2011); Sakar C.O., Serbes G., Gunduz A., Tunc H.C., Nizam H., Sakar B.E., Tutuncu M., Aydin T., Isenkul M.E., Apaydin H., A comparative analysis of speech signal processing algorithms for Parkinson's disease classification and the use of the tunable Q-factor wavelet transform, Appl. Soft Comput., 74, pp. 255-263, (2019); Li J., Yuan J., Wang H., Liu S., Guo Q., Ma Y., Li Y., Zhao L., Wang G., LungAttn: advanced lung sound classification using attention mechanism with dual TQWT and triple STFT spectrogram, Physiol. Meas., 42, 10, (2021); Serbes G., Ulukaya S., Kahya Y.P., An automated lung sound preprocessing and classification system based onspectral analysis methods, Precision Medicine Powered By PHealth and Connected Health: ICBHI 2017, Thessaloniki, Greece, 18-21 November 2017, pp. 45-49, (2018); Pessoa D., Rocha B.M., Strodthoff C., Gomes M., Rodrigues G., Petmezas G., Cheimariotis G.-A., Kilintzis V., Kaimakamis E., Maglaveras N., Et al., BRACETS: Bimodal repository of auscultation coupled with electrical impedance thoracic signals, Comput. Methods Programs Biomed., 240, (2023); Vyshedskiy A., Alhashem R.M., Paciej R., Ebril M., Rudman I., Fredberg J.J., Murphy R., Mechanism of inspiratory and expiratory crackles, Chest, 135, 1, pp. 156-164, (2009); Nath A., Capel L., Inspiratory crackles—early and late, Thorax, 29, 2, (1974); Sarkar M., Madabhavi I., Niranjan N., Dogra M., Auscultation of the respiratory system, Ann. Thoracic Med., 10, 3, (2015); Forgacs P., The functional basis of pulmonary sounds, Chest, 73, 3, pp. 399-405, (1978); Pramono R.X.A., Bowyer S., Rodriguez-Villegas E., Automatic adventitious respiratory sound analysis: A systematic review, PLoS One, 12, 5, (2017); Bohadana A.B., Peslin R., Uffholtz H., Breath sounds in the clinical assessment of airflow obstruction, Thorax, 33, 3, (1978); Nagasaka Y., Lung sounds in bronchial asthma, Allergol. Int., 61, 3, pp. 353-363, (2012); Meslier N., Charbonneau G., Racineux J., Wheezes, Eur. Respir. J., 8, 11, pp. 1942-1948, (1995); Bohadana A., Izbicki G., Kraman S.S., Fundamentals of lung auscultation, N. Engl. J. Med., 370, 8, pp. 744-751, (2014); Kim Y., Hyon Y., Jung S.S., Lee S., Yoo G., Chung C., Ha T., Respiratory sound classification for crackles, wheezes, and rhonchi in the clinical field using deep learning, Sci. Rep., 11, 1, (2021); Ulukaya S., Serbes G., Kahya Y.P., Overcomplete discrete wavelet transform based respiratory sound discrimination with feature and decision level fusion, Biomed. Signal Process. Control, 38, pp. 322-336, (2017); Tasar B., Yaman O., Tuncer T., Accurate respiratory sound classification model based on piccolo pattern, Appl. Acoust., 188, (2022); Cortes C., Vapnik V., Support-vector networks, Mach. Learn., 20, pp. 273-297, (1995); Ke G., Meng Q., Finley T., Wang T., Chen W., Ma W., Ye Q., Liu T.-Y., Lightgbm: A highly efficient gradient boosting decision tree, Adv. Neural Inf. Process. Syst., 30, (2017)	G. Serbes; Department of Biomedical Engineering, Yildiz Technical University, Istanbul, Esenler, 34220, Turkey; email: gserbes@yildiz.edu.tr		Elsevier Ltd						00104825		CBMDA	38861896	English	Comput. Biol. Med.	Article	Final		Scopus	2-s2.0-85195305233
Chen W.; Schatz M.; Zhou Y.; Xie F.; Bali V.; Das A.; Schelfhout J.; Stern J.A.; Zeiger R.S.	Chen, Wansu (23666233400); Schatz, Michael (7102406083); Zhou, Yichen (57215854387); Xie, Fagen (7202420697); Bali, Vishal (57508198300); Das, Amar (57557026400); Schelfhout, Jonathan (57211452628); Stern, Julie A. (19738801200); Zeiger, Robert S. (7004436805)	23666233400; 7102406083; 57215854387; 7202420697; 57508198300; 57557026400; 57211452628; 19738801200; 7004436805	Prediction of persistent chronic cough in patients with chronic cough using machine learning	2023	ERJ Open Research	9	2	00471-2022				4	10.1183/23120541.00471-2022	https://www.scopus.com/inward/record.uri?eid=2-s2.0-85152642042&doi=10.1183%2f23120541.00471-2022&partnerID=40&md5=715f3fa7c8e6f426e5b8017aa127ede1	Department of Research and Evaluation, Kaiser Permanente Southern California, Pasadena, CA, United States; Department of Allergy, Kaiser Permanente Southern California, San Diego, CA, United States; Department of Clinical Science, Kaiser Permanente Bernard J. Tyson School of Medicine, Pasadena, CA, United States; Center for Observational and Real-World Evidence (CORE), Merck & Co., Inc, Kenilworth, NJ, United States	Chen W., Department of Research and Evaluation, Kaiser Permanente Southern California, Pasadena, CA, United States; Schatz M., Department of Allergy, Kaiser Permanente Southern California, San Diego, CA, United States, Department of Clinical Science, Kaiser Permanente Bernard J. Tyson School of Medicine, Pasadena, CA, United States; Zhou Y., Department of Research and Evaluation, Kaiser Permanente Southern California, Pasadena, CA, United States; Xie F., Department of Research and Evaluation, Kaiser Permanente Southern California, Pasadena, CA, United States; Bali V., Center for Observational and Real-World Evidence (CORE), Merck & Co., Inc, Kenilworth, NJ, United States; Das A., Center for Observational and Real-World Evidence (CORE), Merck & Co., Inc, Kenilworth, NJ, United States; Schelfhout J., Center for Observational and Real-World Evidence (CORE), Merck & Co., Inc, Kenilworth, NJ, United States; Stern J.A., Department of Research and Evaluation, Kaiser Permanente Southern California, Pasadena, CA, United States; Zeiger R.S., Department of Allergy, Kaiser Permanente Southern California, San Diego, CA, United States, Department of Clinical Science, Kaiser Permanente Bernard J. Tyson School of Medicine, Pasadena, CA, United States	Introduction The aim of this study was to develop and validate prediction models for risk of persistent chronic cough (PCC) in patients with chronic cough (CC). This was a retrospective cohort study. Methods Two retrospective cohorts of patients 18–85 years of age were identified for years 2011–2016: a specialist cohort which included CC patients diagnosed by specialists, and an event cohort which comprised CC patients identified by at least three cough events. A cough event could be a cough diagnosis, dispensing of cough medication or any indication of cough in clinical notes. Model training and validation were conducted using two machine-learning approaches and 400+ features. Sensitivity analyses were also conducted. PCC was defined as a CC diagnosis or any two (specialist cohort) or three (event cohort) cough events in year 2 and again in year 3 after the index date. Results 8581 and 52 010 patients met the eligibility criteria for the specialist and event cohorts (mean age 60.0 and 55.5 years), respectively. 38.2% and 12.4% of patients in the specialist and event cohorts, respectively, developed PCC. The utilisation-based models were mainly based on baseline healthcare utilisations associated with CC or respiratory diseases, while the diagnosis-based models incorporated traditional parameters including age, asthma, pulmonary fibrosis, obstructive pulmonary disease, gastro-oesophageal reflux, hypertension and bronchiectasis. All final models were parsimonious (five to seven predictors) and moderately accurate (area under the curve: 0.74–0.76 for utilisation-based models and 0.71 for diagnosis-based models). Conclusions The application of our risk prediction models may be used to identify high-risk PCC patients at any stage of the clinical testing/evaluation to facilitate decision making. © The authors 2023.		adult; aged; Article; asthma; bronchiectasis; chronic cough; chronic obstructive lung disease; cohort analysis; controlled study; cross validation; diagnostic test accuracy study; dispensing of cough medication; female; follow up; gastroesophageal reflux; gradient boosting model; health care utilization; human; hypertension; lung fibrosis; machine learning; male; medical procedures; persistent chronic cough; prediction; predictive model; predictive value; random forest; retrospective study; sensitivity analysis; sensitivity and specificity					KPSC; Kaiser Permanente Southern California	The authors thank Sole Cardoso (Kaiser Permanente Southern California (KPSC), Pasadena, CA, USA) for the assistance with formatting the manuscript and Botao Zhou (KPSC, Pasadena, CA, USA) for the additional analyses. Support statement: Merck Sharpe & Dohme Corp., a subsidiary of Merck & Co., Inc., Kenilworth, NJ, funded a research grant to the Southern California Permanente Medical Group (SCPMG) Research and Evaluation Department to perform the study. SCPMG investigators developed the protocol, performed the analyses, and wrote the manuscript. The sponsor participated in the study discussions and provided comments to the protocol, data analysis, and manuscript. Funding information for this article has been deposited with the Crossref Funder Registry.	Pratter MR., Overview of common causes of chronic cough: ACCP evidence-based clinical practice guidelines, Chest, 129, pp. 59S-62S, (2006); McGarvey L, Gibson PG., What is chronic cough? Terminology, J Allergy Clin Immunol Pract, 7, pp. 1711-1714, (2019); Smith JA, Woodcock A., Chronic cough, N Engl J Med, 375, pp. 1544-1551, (2016); Weiner M, Dexter PR, Heithoff K, Et al., Identifying and characterizing a chronic cough cohort through electronic health records, Chest, 159, pp. 2346-2355, (2021); Ford AC, Forman D, Moayyedi P, Et al., Cough in the community: a cross sectional survey and the relationship to gastrointestinal symptoms, Thorax, 61, pp. 975-979, (2006); Koo HK, Jeong I, Lee SW, Et al., Prevalence of chronic cough and possible causes in the general population based on the Korean National Health and Nutrition Examination Survey, Medicine (Baltimore), 95, (2016); Zeiger RS, Xie F, Schatz M, Et al., Prevalence and characteristics of chronic cough in adults identified by administrative data, Perm J, 24, pp. 1-3, (2020); Meltzer EO, Zeiger RS, Dicpinigaitis P, Et al., Prevalence and burden of chronic cough in the United States, J Allergy Clin Immunol Pract, 9, pp. 4037-4044, (2021); Chung KF, Pavord ID., Prevalence, pathogenesis, and causes of chronic cough, Lancet, 371, pp. 1364-1374, (2008); French CT, Fletcher KE, Irwin RS., Gender differences in health-related quality of life in patients complaining of chronic cough, Chest, 125, pp. 482-488, (2004); Chamberlain SA, Garrod R, Douiri A, Et al., The impact of chronic cough: a cross-sectional European survey, Lung, 193, pp. 401-408, (2015); Kelsall A, Decalmer S, McGuinness K, Et al., Sex differences and predictors of objective cough frequency in chronic cough, Thorax, 64, pp. 393-398, (2009); Sunger K, Powley W, Kelsall A, Et al., Objective measurement of cough in otherwise healthy volunteers with acute cough, Eur Respir J, 41, pp. 277-284, (2013); Zeiger RS, Schatz M, Butler RK, Et al., Burden of specialist-diagnosed chronic cough in adults, J Allergy Clin Immunol Pract, 8, pp. 1645-1657, (2020); Irwin RS, Baumann MH, Bolser DC, Et al., Diagnosis and management of cough executive summary: ACCP evidence-based clinical practice guidelines, Chest, 129, pp. 1S-23S, (2006); Morice AH, McGarvey L, Pavord I, Recommendations for the management of cough in adults, Thorax, 61, pp. i1-24, (2006); Morice AH, Fontana GA, Sovijarvi AR, Et al., The diagnosis and management of chronic cough, Eur Respir J, 24, pp. 481-492, (2004); Gibson PG, Chang AB, Glasgow NJ, Et al., CICADA: Cough in Children and Adults: diagnosis and assessment. Australian cough guidelines summary statement, Med J Aust, 192, pp. 265-271, (2010); Morice AH, Millqvist E, Bieksiene K, Et al., ERS guidelines on the diagnosis and treatment of chronic cough in adults and children, Eur Respir J, 55, (2020); Yousaf N, Montinero W, Birring SS, Et al., The long term outcome of patients with unexplained chronic cough, Respir Med, 107, pp. 408-412, (2013); Xiao L, Gandhi P, Zhang P, Et al., Applying interpretable deep learning models to identify chronic cough patients using EHR data, Comput Methods Programs Biomed, 10, (2021); Koebnick C, Langer-Gould AM, Gould MK, Et al., Sociodemographic characteristics of members of a large, integrated health care system: comparison with US Census Bureau data, Perm J, 16, pp. 37-41, (2012); Zeiger RS, Schatz M, Hong B, Et al., Patient-reported burden of chronic cough in a managed care organization, J Allergy Clin Immunol Pract, 9, pp. 1624-1637, (2021); Wright M, Ziegler A., ranger: a fast implementation of random forests for high dimensional data in C++ and R, J Stat Softw, 77, pp. 1-17, (2017); Ishwaran H, Kogalur U, Blackston E, Et al., Random survival forests, Ann Appl Stat, 3, pp. 841-860, (2008); Little R., Missing-data adjustments in large surveys, J Bus Econ Stat, 6, pp. 287-296, (1988); Ke G, Meng Q, Finley T, Et al., Lightgbm: a highly efficient gradient boosting decision tree, Adv Neural Inf Process Syst, 30, pp. 3146-3154, (2017); Breiman L., Random forests, Mach Learn, 45, pp. 5-32, (2001); Pedregosa F, Varoquaux G, Gramfort A, Et al., Scikit-learn: machine learning in python, J Mach Learn Res, 12, pp. 2825-2830, (2011); Zeiger RS, Schatz M, Zhou Y, Et al., Risk factors for persistent chronic cough during consecutive years: a retrospective database analysis, J Allergy Clin Immunol Pract, 10, pp. 1587-1597, (2022); Moore K., New diagnosis codes effective Oct. 1. Here are some family physicians should know	W. Chen; Department of Research and Evaluation, Kaiser Permanente Southern California, Pasadena, United States; email: wansu.chen@kp.org		European Respiratory Society						23120541				English	ERJ Open Res.	Article	Final	All Open Access; Gold Open Access; Green Open Access	Scopus	2-s2.0-85152642042
Peng J.; Mei H.; Yang R.; Meng K.; Shi L.; Zhao J.; Zhang B.; Xuan F.; Wang T.; Zhang T.	Peng, Jingyi (59261068000); Mei, Haixia (58831987700); Yang, Ruiming (59323269700); Meng, Keyu (57195905163); Shi, Lijuan (55458848900); Zhao, Jian (59323158700); Zhang, Bowei (57209154708); Xuan, Fuzhen (59157641900); Wang, Tao (57768846300); Zhang, Tong (55561572200)	59261068000; 58831987700; 59323269700; 57195905163; 55458848900; 59323158700; 57209154708; 59157641900; 57768846300; 55561572200	Olfactory Diagnosis Model for Lung Health Evaluation Based on Pyramid Pooling and SHAP-Based Dual Encoders	2024	ACS Sensors	9	9		4934	4946	12	3	10.1021/acssensors.4c01584	https://www.scopus.com/inward/record.uri?eid=2-s2.0-85203642975&doi=10.1021%2facssensors.4c01584&partnerID=40&md5=189832b372b888af02799d7f7afefe18	Key Lab Intelligent Rehabil & Barrier Free Disable (Ministry of Education), Changchun University, Changchun, 130022, China; Shanghai Key Laboratory of Intelligent Sensing and Detection Technology, School of Mechanical and Power Engineering, East China University of Science and Technology, Shanghai, 200237, China; State Key Laboratory of Integrated Optoelectronics, College of Electronic Science and Engineering, Jilin University, Changchun, 130012, China	Peng J., Key Lab Intelligent Rehabil & Barrier Free Disable (Ministry of Education), Changchun University, Changchun, 130022, China; Mei H., Key Lab Intelligent Rehabil & Barrier Free Disable (Ministry of Education), Changchun University, Changchun, 130022, China; Yang R., Key Lab Intelligent Rehabil & Barrier Free Disable (Ministry of Education), Changchun University, Changchun, 130022, China; Meng K., Key Lab Intelligent Rehabil & Barrier Free Disable (Ministry of Education), Changchun University, Changchun, 130022, China; Shi L., Key Lab Intelligent Rehabil & Barrier Free Disable (Ministry of Education), Changchun University, Changchun, 130022, China; Zhao J., Key Lab Intelligent Rehabil & Barrier Free Disable (Ministry of Education), Changchun University, Changchun, 130022, China; Zhang B., Shanghai Key Laboratory of Intelligent Sensing and Detection Technology, School of Mechanical and Power Engineering, East China University of Science and Technology, Shanghai, 200237, China; Xuan F., Shanghai Key Laboratory of Intelligent Sensing and Detection Technology, School of Mechanical and Power Engineering, East China University of Science and Technology, Shanghai, 200237, China; Wang T., Shanghai Key Laboratory of Intelligent Sensing and Detection Technology, School of Mechanical and Power Engineering, East China University of Science and Technology, Shanghai, 200237, China; Zhang T., State Key Laboratory of Integrated Optoelectronics, College of Electronic Science and Engineering, Jilin University, Changchun, 130012, China	This study introduces a novel deep learning framework for lung health evaluation using exhaled gas. The framework synergistically integrates pyramid pooling and a dual-encoder network, leveraging SHapley Additive exPlanations (SHAP) derived feature importance to enhance its predictive capability. The framework is specifically designed to effectively distinguish between smokers, individuals with chronic obstructive pulmonary disease (COPD), and control subjects. The pyramid pooling structure aggregates multilevel global information by pooling features at four scales. SHAP assesses feature importance from the eight sensors. Two encoder architectures handle different feature sets based on their importance, optimizing performance. Besides, the model’s robustness is enhanced using the sliding window technique and white noise augmentation on the original data. In 5-fold cross-validation, the model achieved an average accuracy of 96.40%, surpassing that of a single encoder pyramid pooling model by 10.77%. Further optimization of filters in the transformer convolutional layer and pooling size in the pyramid module increased the accuracy to 98.46%. This study offers an efficient tool for identifying the effects of smoking and COPD, as well as a novel approach to utilizing deep learning technology to address complex biomedical issues. © 2024 American Chemical Society.	diagnosis model; electronic nose; hierarchical encoding; model interpretability; pyramid pooling	Breath Tests; Deep Learning; Humans; Lung; Male; Pulmonary Disease, Chronic Obstructive; Smell; Smoking; Diagnosis; Electronic health record; Lung cancer; Medical problems; mHealth; Network coding; Chronic obstructive pulmonary disease; Derived features; Diagnosis model; Health evaluation; Hierarchical encoding; Interpretability; Learning frameworks; Model interpretability; Pyramid pooling; Shapley; breath analysis; chronic obstructive lung disease; deep learning; diagnosis; human; lung; male; odor; procedures; smoking; Pulmonary diseases					National Natural Science Foundation of China, NSFC, (52205586,62371299, 62301314, 62020106006); National Natural Science Foundation of China, NSFC; China Postdoctoral Science Foundation, (2023M732198); China Postdoctoral Science Foundation	This work was supported by the National Natural Science Foundation of China (52205586,62371299, 62301314, and 62020106006) and the China Postdoctoral Science Foundation (2023M732198).	Fang L., Gao P., Bao H., Tang X., Wang B., Feng Y., Cong S., Juan J., Fan J., Lu K., Wang N., Hu Y., Wang L., Chronic obstructive pulmonary disease in China: a nationwide prevalence study, Lancet Respir. Med., 6, 6, pp. 421-430, (2018); Safiri S., Carson-Chahhoud K., Noori M., Nejadghaderi S.A., Sullman M.J.M., Ahmadian Heris J., Ansarin K., Mansournia M.A., Collins G.S., Kolahi A.A., Kaufman J.S., Burden of chronic obstructive pulmonary disease and its attributable risk factors in 204 countries and territories, 1990-2019: results from the Global Burden of Disease Study 2019, BMJ, 378, (2022); Gerayeli F.V., Milne S., Cheung C., Li X., Yang C.W.T., Tam A., Choi L.H., Bae A., Sin D.D., COPD and the risk of poor outcomes in COVID-19: A systematic review and meta-analysis, EClinicalMedicine, 33, (2021); Yang I.A., Jenkins C.R., Salvi S.S., Chronic obstructive pulmonary disease in never-smokers: risk factors, pathogenesis, and implications for prevention and treatment, Lancet Respir. Med., 10, 5, pp. 497-511, (2022); Watz H., Tetzlaff K., Wouters E.F., Kirsten A., Magnussen H., Rodriguez-Roisin R., Vogelmeier C., Fabbri L.M., Chanez P., Dahl R., Disse B., Finnigan H., Calverley P.M., Blood eosinophil count and exacerbations in severe chronic obstructive pulmonary disease after withdrawal of inhaled corticosteroids: a post-hoc analysis of the WISDOM trial, Lancet Respir. Med., 4, 5, pp. 390-398, (2016); Stolbrink M., Thomson H., Hadfield R.M., Ozoh O.B., Nantanda R., Jayasooriya S., Allwood B., Halpin D.M.G., Salvi S., de Oca M.M., Mortimer K., Rylance S., The availability, cost, and affordability of essential medicines for asthma and COPD in low-income and middle-income countries: a systematic review, Lancet Glob. Health, 10, 10, pp. e1423-e1442, (2022); Guntner A.T., Abegg S., Konigstein K., Gerber P.A., Schmidt-Trucksass A., Pratsinis S.E., Breath sensors for health monitoring, ACS Sens., 4, 2, pp. 268-280, (2019); Abideen Z.U., Arifeen W.U., Bandara Y.M.N.D.Y., Emerging trends in metal oxide-based electronic noses for healthcare applications: a review, Nanoscale, 16, 19, pp. 9259-9283, (2024); Chen X., Shi J., Wang T., Zheng S., Lv W., Chen X., Yang J., Zeng M., Hu N., Su Y., Wei H., Zhou Z., Yang Z., High-Performance Wearable sensor inspired by the neuron conduction mechanism through gold-induced sulfur vacancies, ACS Sens., 7, 3, pp. 816-826, (2022); Li J., Hannon A., Yu G., Idziak L.A., Sahasrabhojanee A., Govindarajan P., Maldonado Y.A., Ngo K., Abdou J.P., Mai N., Ricco A.J., Electronic nose development and preliminary human breath testing for rapid, non-invasive COVID-19 detection, ACS Sens., 8, 6, pp. 2309-2318, (2023); Mohd Ali M., Hashim N., Abd Aziz S., Lasekan O., Principles and recent advances in electronic nose for quality inspection of agricultural and food products, Trends Food Sci. Technol., 99, pp. 1-10, (2020); Jeong S.Y., Kim J., Lee J.H., Rational design of semiconductor-based chemiresistors and their libraries for next-generation artificial olfaction, Adv. Mater., 32, (2020); Ma H., Wang T., Li B., Cao W., Zeng M., Yang J., Su Y., Hu N., Zhou Z., Yang Z., A low-cost and efficient electronic nose system for quantification of multiple indoor air contaminants utilizing HC and PLSR, Sens. Actuators, B, 350, (2022); Wang T., Zhang H., Wu Y., Jiang W., Chen X., Zeng M., Yang J., Su Y., Hu N., Yang Z., Target discrimination, concentration prediction, and status judgment of electronic nose system based on large-scale measurement and multi-task deep learning, Sens. Actuators, B, 351, (2022); Zhang X., Wang T., Ni W., Zhang Y., Lv W., Zeng M., Yang J., Hu N., Zhan R., Li G., Hong Z., Yang Z., Sensor array optimization for the electronic nose via different deep learning methods, Sens. Actuators, B, 410, (2024); Luo J., Zhu Z., Lv W., Wu J., Yang J., Zeng M., Hu N., Su Y., Liu R., Yang Z., Yang Z., E-Nose system based on fourier series for gases identification and concentration estimation from food spoilage, IEEE Sens. J., 23, 4, pp. 3342-3351, (2023); van der Sar I.G., Wijsenbeek M.S., Braunstahl G.J., Loekabino J.O., Dingemans A.M.C., In 't Veen J.C.C.M., Moor C.C., Differentiating interstitial lung diseases from other respiratory diseases using electronic nose technology, Respir. Res., 24, 1, (2023); Nidheesh V.R., Mohapatra A.K., Kartha V.B., Chidangil S., Multiwavelength photoacoustic breath analysis sensor for the diagnosis of lung diseases: COPD and asthma, ACS Sens., 8, 11, pp. 4111-4120, (2023); De Vries R., Farzan N., Fabius T., De Jongh F.H.C., Jak P.M.C., Haarman E.G., Snoey E., In 't Veen J., Dagelet Y.W.F., Maitland-Van Der Zee A.H., Lucas A., Van Den Heuvel M.M., Wolf-Lansdorf M., Muller M., Baas P., Sterk P.J., Prospective detection of early lung cancer in patients with COPD in regular care by electronic nose analysis of exhaled breath, Chest, 164, pp. 1315-1324, (2023); Wang T., Zhang H., Wu Y., Chen X., Chen X., Zeng M., Yang J., Su Y., Hu N., Yang Z., Yang Z., Classification and concentration prediction of VOCs with high accuracy based on an electronic nose using an ELM-ELM integrated algorithm, IEEE Sens. J., 22, 14, pp. 14458-14469, (2022); Wang T., Wu Y., Zhang Y., Lv W., Chen X., Zeng M., Yang J., Su Y., Hu N., Yang Z., Portable electronic nose system with elastic architecture and fault tolerance based on edge computing, ensemble learning, and sensor swarm, Sens. Actuators, B, 375, (2023); Ni W., Wang T., Wu Y., Liu X., Li Z., Yang R., Zhang K., Yang J., Zeng M., Hu N., Li B., Yang Z., Multi-task deep learning model for quantitative volatile organic compounds analysis by feature fusion of electronic nose sensing, Sens. Actuators, B, 417, (2024); Mei H., Peng J., Wang T., Zhou T., Zhao H., Zhang T., Yang Z., Overcoming the limits of cross-sensitivity: Pattern recognition methods for chemiresistive gas sensor array, Nano-Micro Lett., 16, 1, (2024); Ye Z., Li Y., Jin R., Li Q., Toward accurate odor identification and effective feature learning with an AI-empowered electronic nose, IEEE Internet Things J., 11, 3, pp. 4735-4746, (2024); Rodriguez-Aguilar M., Diaz de Leon-Martinez L., Gorocica-Rosete P., Padilla R.P., Thirion-Romero I., Ornelas-Rebolledo O., Flores-Ramirez R., Identification of breath-prints for the COPD detection associated with smoking and household air pollution by electronic nose, Respir. Med., 163, (2020); Binson V.A., Subramoniam M., Mathew L., Noninvasive detection of COPD and lung cancer through breath analysis using MOS sensor array based e-nose, Expert Rev. Mol. Diagn., 21, 11, pp. 1223-1233, (2021); Avian C., Mahali M.I., Putro N.A.S., Prakosa S.W., Leu J.S., Fx-Net and PureNet: Convolutional neural network architecture for discrimination of chronic obstructive pulmonary disease from smokers and healthy subjects through electronic nose signals, Comput. Biol. Med., 148, (2022); Li X., Guo J., Xu W., Cao J., Optimization of the mixed gas detection method based on neural network algorithm, ACS Sens., 8, 2, pp. 822-828, (2023); Vaswani A., Shazeer N., Parmar N., Uszkoreit J., Jones L., Gomez A.N., Kaiser L., Polosukhin I., Attention is All You Need, (2017); Sun J., Chen H., Sun Z., Wang X., Shi Y., Zhao X., Zheng H., An electronic nose based on adaptive fusion of transformer-ELM with active temperature modulation algorithm for accurate odor detection in refrigerators, Comput. Electron. Agric., 214, (2023); Li Z., Kang S., Feng N., Yin C., Shi Y., PSCFormer: A lightweight hybrid network for gas identification in electronic nose system, Pattern Recogn., 145, (2024); Wu F., Ma R., Li Y., Li F., Duan S., Peng X., A novel electronic nose classification prediction method based on TETCN, Sens. Actuators, B, 405, (2024); Hu K., Chen W., Sun Y., Hu X., Zhou Q., Zheng Z., PPNet: Pyramid pooling based network for polyp segmentation, Comput. Biol. Med., 160, (2023); Wang D., Du B., Zhang L., Fully contextual network for hyperspectral scene parsing, IEEE Trans. Geosci. Remote Sens., 60, pp. 1-16, (2022); Xia Z., Kim J., Mixed spatial pyramid pooling for semantic segmentation, Appl. Soft Comput., 91, (2020); Zhai S., Li Z., Zhang H., Wang L., Duan S., Yan J., A multilevel interleaved group attention-based convolutional network for gas detection via an electronic nose system, Eng. Appl. Artif. Intell., 133, (2024); Wang Y., Yu Y., Zhao H., Yin C., Shi Y., Men H., A self-developed electronic nose system combines data enhancement and multi-branch kernels channel attention to identify the gas information of industrial polypropylene, Sens. Actuators, A, 366, (2024); Fang C., Li H.Y., Li L., Su H.Y., Tang J., Bai X., Liu H., Smart electronic nose enabled by an all-feature olfactory algorithm, Adv. Intell. Syst., 4, 7, (2022); Kim J., Shin W., Hong S., Jeong Y., Jung G., Choi W.Y., Kim J.J., Park B.G., Lee J.H., A novel pathway to construct gas concentration prediction model in real-world applications: Data augmentation; fast prediction; and interpolation and extrapolation, Sens. Actuators, B, 382, (2023); Wei N., Zhang Q., Zhang Y., Jin J., Chang J., Yang Z., Ma C., Jia Z., Ren C., Wu L., Peng J., Mao H., Super-learner model realizes the transient prediction of CO<sub>2</sub> and NO<sub>x</sub> of diesel trucks: Model development, evaluation and interpretation, Environ. Int., 158, (2022); Guo S., Huang X., Situ Y., Huang Q., Guan K., Huang J., Wang W., Bai X., Liu Z., Wu Y., Qiao Z., Interpretable machine-learning and big data mining to predict gas diffusivity in metal-organic frameworks, Adv. Sci., 10, 21, (2023); Xiong L., He M., Hu C., Hou Y., Han S., Tang X., Image presentation and effective classification of odor intensity levels using multi-channel electronic nose technology combined with GASF and CNN, Sens. Actuators, B, 395, (2023); Li X., Yang Y., Zhu Y., Ben A., Qi J., A novel strategy for discriminating different cultivation and screening odor and taste flavor compounds in Xinhui tangerine peel using E-nose, E-tongue, and chemometrics, Food Chem., 384, (2022); Duran Acevedo C.M., Cuastumal Vasquez C.A., Carrillo Gomez J.K., Electronic nose dataset for COPD detection from smokers and healthy people through exhaled breath analysis, Data Brief, 35, (2021); George A., Hardware-Efficient DWT architecture for image processing in visual sensors networks, IEEE Sens. J., 23, 5, pp. 5382-5390, (2023); Wu Y.H., Liu Y., Zhan X., Cheng M.M., P2T: Pyramid pooling transformer for scene understanding, IEEE Trans. Pattern Anal. Mach. Intell., 45, 11, pp. 12760-12771, (2023)	H. Mei; Key Lab Intelligent Rehabil & Barrier Free Disable (Ministry of Education), Changchun University, Changchun, 130022, China; email: meihx@ccu.edu.cn; T. Wang; Shanghai Key Laboratory of Intelligent Sensing and Detection Technology, School of Mechanical and Power Engineering, East China University of Science and Technology, Shanghai, 200237, China; email: wangtao@ecust.edu.cn		American Chemical Society						23793694			39248698	English	ACS Sensors	Article	Final		Scopus	2-s2.0-85203642975
Joo H.; Lee D.; Lee S.H.; Kim Y.K.; Rhee C.K.	Joo, Hyonsoo (57016201500); Lee, Daeun (58304034300); Lee, Sang Haak (57484738300); Kim, Young Kyoon (7410207820); Rhee, Chin Kook (35202293000)	57016201500; 58304034300; 57484738300; 7410207820; 35202293000	Increasing the accuracy of the asthma diagnosis using an operational definition for asthma and a machine learning method	2023	BMC Pulmonary Medicine	23	1	196				4	10.1186/s12890-023-02479-4	https://www.scopus.com/inward/record.uri?eid=2-s2.0-85161038012&doi=10.1186%2fs12890-023-02479-4&partnerID=40&md5=07c86c3af1fdd6eba7d3e41613a472f0	Division of Pulmonary and Critical Care Medicine, Department of Internal Medicine, College of Medicine, Uijeongbu St. Mary’s Hospital, The Catholic University of Korea, Seoul, South Korea; Departement of Applied Statistics, Yonsei University, Seoul, South Korea; Division of Pulmonary, Critical Care and Sleep Medicine, Department of Internal Medicine, College of Medicine, Eunpyeong St. Mary’s Hospital, The Catholic University of Korea, Seoul, South Korea; Division of Pulmonary and Critical Care Medicine, Department of Internal Medicine, College of Medicine, Seoul St. Mary’s Hospital, The Catholic University of Korea, 222 Banpodaero, Seochogu, Seoul, 06591, South Korea	Joo H., Division of Pulmonary and Critical Care Medicine, Department of Internal Medicine, College of Medicine, Uijeongbu St. Mary’s Hospital, The Catholic University of Korea, Seoul, South Korea; Lee D., Departement of Applied Statistics, Yonsei University, Seoul, South Korea; Lee S.H., Division of Pulmonary, Critical Care and Sleep Medicine, Department of Internal Medicine, College of Medicine, Eunpyeong St. Mary’s Hospital, The Catholic University of Korea, Seoul, South Korea; Kim Y.K., Division of Pulmonary and Critical Care Medicine, Department of Internal Medicine, College of Medicine, Seoul St. Mary’s Hospital, The Catholic University of Korea, 222 Banpodaero, Seochogu, Seoul, 06591, South Korea; Rhee C.K., Division of Pulmonary and Critical Care Medicine, Department of Internal Medicine, College of Medicine, Seoul St. Mary’s Hospital, The Catholic University of Korea, 222 Banpodaero, Seochogu, Seoul, 06591, South Korea	Introduction: Analysis of the National Health Insurance data has been actively carried out for the purpose of academic research and establishing scientific evidences for health care service policy in asthma. However, there has been a limitation for the accuracy of the data extracted through conventional operational definition. In this study, we verified the accuracy of conventional operational definition of asthma, by applying it to a real hospital setting. And by using a machine learning technique, we established an appropriate operational definition that predicts asthma more accurately. Methods: We extracted asthma patients using the conventional operational definition of asthma at Seoul St. Mary’s hospital and St. Paul’s hospital at the Catholic University of Korea between January 2017 and January 2018. Among these extracted patients of asthma, 10% of patients were randomly sampled. We verified the accuracy of the conventional operational definition for asthma by matching actual diagnosis through medical chart review. And then we operated machine learning approaches to predict asthma more accurately. Results: A total of 4,235 patients with asthma were identified using a conventional asthma definition during the study period. Of these, 353 patients were collected. The patients of asthma were 56% of study population, 44% of patients were not asthma. The use of machine learning techniques improved the overall accuracy. The XGBoost prediction model for asthma diagnosis showed an accuracy of 87.1%, an AUC of 93.0%, sensitivity of 82.5%, and specificity of 97.9%. Major explanatory variable were ICS/LABA,LAMA and LTRA for proper diagnosis of asthma. Conclusions: The conventional operational definition of asthma has limitation to extract true asthma patients in real world. Therefore, it is necessary to establish an accurate standardized operational definition of asthma. In this study, machine learning approach could be a good option for building a relevant operational definition in research using claims data. © 2023, The Author(s).	Asthma; Conventional operational definition; Machine learning	Asthma; Humans; Machine Learning; Research Design; Seoul; beta 2 adrenergic receptor stimulating agent; corticosteroid; leukotriene receptor blocking agent; muscarinic receptor blocking agent; xanthine derivative; adult; Article; asthma; bronchiectasis; bronchiolitis obliterans; chronic obstructive lung disease; clinical feature; decision tree; diagnostic accuracy; diagnostic test accuracy study; differential diagnosis; explanatory variable; female; hospital patient; human; ICD-10; lung cancer; machine learning; major clinical study; male; medical record review; middle aged; prediction; predictor variable; respiratory tract disease assessment; retrospective study; sensitivity and specificity; South Korea; asthma; machine learning; methodology			XGBoost		Ministry of Health and Welfare, MOHW, (HI18C0522); Ministry of Health and Welfare, MOHW; Korea Health Industry Development Institute, KHIDI	This research was supported by a grant of the Korea Health Technology R&D Project through the Korea Health Industry Development Institute (KHIDI), funded by the Ministry of Health & Welfare, Republic of Korea. (grant number: HI18C0522).	Ferver K., Burton B., Jesilow P., The use of claims data in healthcare research, Open Public Health J, 2, 1, pp. 11-24, (2009); Lee J., Lee J.S., Park S.H., Shin S.A., Kim K., Cohort profile: the National Health Insurance Service-National Sample Cohort (NHIS-NSC), South Korea, Int J Epidemiol, 46, 2, (2017); Choi J.Y., Yoon H.K., Lee J.H., Yoo K.H., Kim B.Y., Bae H.W., Kim Y.K., Rhee C.K., Current status of asthma care in South Korea: nationwide the health insurance review and assessment service database, J Thorac Dis, 9, 9, pp. 3208-3214, (2017); Choi J.Y., Yoon H.K., Lee J.H., Yoo K.H., Kim B.Y., Bae H.W., Kim Y.K., Rhee C.K., Nationwide pulmonary function test rates in South Korean asthma patients, J Thorac Dis, 10, 7, pp. 4360-4367, (2018); Choi J.Y., Yoon H.K., Lee J.H., Yoo K.H., Kim B.Y., Bae H.W., Kim Y.K., Rhee C.K., Nationwide use of inhaled corticosteroids by South Korean asthma patients: an examination of the health insurance review and service database, J Thorac Dis, 10, 9, pp. 5405-5413, (2018); Park H.J., Byun M.K., Kim H.J., Ahn C.M., Rhee C.K., Kim K., Kim B.Y., Bae H.W., Yoo K.H., Regular follow-up visits reduce the risk for asthma exacerbation requiring admission in Korean adults with asthma, Allergy Asthma Clin Immunol, 14, (2018); Cho E.Y., Oh K.J., Rhee C.K., Yoo K.H., Kim B.Y., Bae H.W., Lee B.J., Choi D.C., Lee H., Park H.Y., Comparison of clinical characteristics and management of asthma by types of health care in South Korea, J Thorac Dis, 10, 6, pp. 3269-3276, (2018); Rhee C.K., Yoon H.K., Yoo K.H., Kim Y.S., Lee S.W., Park Y.B., Lee J.H., Kim Y., Kim K., Kim J., Et al., Medical utilization and cost in patients with overlap syndrome of chronic obstructive pulmonary disease and asthma, COPD, 11, 2, pp. 163-170, (2014); Kim S., Kim J., Kim K., Kim Y., Park Y., Baek S., Park S.Y., Yoon S.Y., Kwon H.S., Cho Y.S., Et al., Healthcare use and prescription patterns associated with adult asthma in Korea: analysis of the NHI claims database, Allergy, 68, 11, pp. 1435-1442, (2013); Lee E., Kim A., Ye Y.M., Choi S.E., Park H.S., Increasing prevalence and mortality of asthma with age in Korea, 2002–2015: a nationwide, population-based study, Allergy Asthma Immunol Res, 12, 3, pp. 467-484, (2020); Gillman A., Douglass J.A., Asthma in the elderly, Asia Pac Allergy, 2, 2, pp. 101-108, (2012); Akgun K.M., Crothers K., Pisani M., Epidemiology and management of common pulmonary diseases in older persons, J Gerontol A Biol Sci Med Sci, 67, 3, pp. 276-291, (2012); Oraka E., Kim H.J., King M.E., Callahan D.B., Asthma prevalence among US elderly by age groups: age still matters, J Asthma, 49, 6, pp. 593-599, (2012); Weiner P., Magadle R., Waizman J., Weiner M., Rabner M., Zamir D., Characteristics of asthma in the elderly, Eur Respir J, 12, 3, pp. 564-568, (1998)	Y.K. Kim; Division of Pulmonary and Critical Care Medicine, Department of Internal Medicine, College of Medicine, Seoul St. Mary’s Hospital, The Catholic University of Korea, Seoul, 222 Banpodaero, Seochogu, 06591, South Korea; email: youngkim@catholic.ac.kr; C.K. Rhee; Division of Pulmonary and Critical Care Medicine, Department of Internal Medicine, College of Medicine, Seoul St. Mary’s Hospital, The Catholic University of Korea, Seoul, 222 Banpodaero, Seochogu, 06591, South Korea; email: chinkook77@gmail.com		BioMed Central Ltd						14712466		BPMMB	37280559	English	BMC Pulm. Med.	Article	Final	All Open Access; Gold Open Access; Green Open Access	Scopus	2-s2.0-85161038012
Shapanis A.; Jones M.G.; Schofield J.; Skipp P.	Shapanis, Andrew (57219126464); Jones, Mark G (55700810400); Schofield, James (57194396933); Skipp, Paul (6506507806)	57219126464; 55700810400; 57194396933; 6506507806	Topological data analysis identifies molecular phenotypes of idiopathic pulmonary fibrosis	2023	Thorax	78	7		682	689	7	4	10.1136/thorax-2022-219731	https://www.scopus.com/inward/record.uri?eid=2-s2.0-85153873677&doi=10.1136%2fthorax-2022-219731&partnerID=40&md5=a87b5756fbcb80e80d61c2ef62b1b221	Biological Sciences, University of Southampton, Hampshire, Southampton, United Kingdom; Clinical and Experimental Sciences, Faculty of Medicine, University of Southampton, Southampton, United Kingdom; TopMD Precision Medicine Ltd, Southampton, United Kingdom	Shapanis A., Biological Sciences, University of Southampton, Hampshire, Southampton, United Kingdom; Jones M.G., Clinical and Experimental Sciences, Faculty of Medicine, University of Southampton, Southampton, United Kingdom; Schofield J., TopMD Precision Medicine Ltd, Southampton, United Kingdom; Skipp P., Biological Sciences, University of Southampton, Hampshire, Southampton, United Kingdom	Background Idiopathic pulmonary fibrosis (IPF) is a debilitating, progressive disease with a median survival time of 3-5 years. Diagnosis remains challenging and disease progression varies greatly, suggesting the possibility of distinct subphenotypes. Methods and results We analysed publicly available peripheral blood mononuclear cell expression datasets for 219 IPF, 411 asthma, 362 tuberculosis, 151 healthy, 92 HIV and 83 other disease samples, totalling 1318 patients. We integrated the datasets and split them into train (n=871) and test (n=477) cohorts to investigate the utility of a machine learning model (support vector machine) for predicting IPF. A panel of 44 genes predicted IPF in a background of healthy, tuberculosis, HIV and asthma with an area under the curve of 0.9464, corresponding to a sensitivity of 0.865 and a specificity of 0.89. We then applied topological data analysis to investigate the possibility of subphenotypes within IPF. We identified five molecular subphenotypes of IPF, one of which corresponded to a phenotype enriched for death/transplant. The subphenotypes were molecularly characterised using bioinformatic and pathway analysis tools identifying distinct subphenotype features including one which suggests an extrapulmonary or systemic fibrotic disease. Conclusions Integration of multiple datasets, from the same tissue, enabled the development of a model to accurately predict IPF using a panel of 44 genes. Furthermore, topological data analysis identified distinct subphenotypes of patients with IPF which were defined by differences in molecular pathobiology and clinical characteristics. © 2023 BMJ Publishing Group. All rights reserved.	idiopathic pulmonary fibrosis	Asthma; HIV Infections; Humans; Idiopathic Pulmonary Fibrosis; Leukocytes, Mononuclear; Phenotype; Article; asthma; bioinformatics; clinical feature; cohort analysis; controlled study; data analysis; data base; female; fibrosing alveolitis; gene expression system; human; human cell; Human immunodeficiency virus infection; human tissue; major clinical study; male; molecular pathology; peripheral blood mononuclear cell; phenotype; prediction; sensitivity and specificity; support vector machine; topological data analysis; tuberculosis; asthma; genetics; Human immunodeficiency virus infection; mononuclear cell; phenotype					Boehringer Ingelheim; Wellcome Trust, WT; Medical Research Council, MRC; Royal Society; British Lung Foundation, BLF; AAIR Charity, AAIR	MGJ reports grants from Wellcome Trust, British Lung Foundation, Medical Research Council, Boehringher Ingelheim, AAIR and The Royal Society outside of the submitted work. JS reports consulting fees and shares in TopMD outside of the submitted work. PS reports consulting fees and shares in TopMD, outside of the submitted work.	Raghu G., Remy-Jardin M., Myers J.L., Et al., Diagnosis of idiopathic pulmonary fibrosis. An official ATS/ERS/JRS/ALAT clinical practice guideline, Am J Respir Crit Care Med, 198, pp. e44-e68, (2018); Hutchinson J., Fogarty A., Hubbard R., Et al., Global incidence and mortality of idiopathic pulmonary fibrosis: A systematic review, Eur Respir J, 46, pp. 795-806, (2015); Hopkins R.B., Burke N., Fell C., Et al., Epidemiology and survival of idiopathic pulmonary fibrosis from national data in Canada, Eur Respir J, 48, pp. 187-195, (2016); Ley B., Collard H.R., King T.E., Clinical course and prediction of survival in idiopathic pulmonary fibrosis, Am J Respir Crit Care Med, 183, pp. 431-440, (2011); Lederer D.J., Martinez F.J., Idiopathic pulmonary fibrosis, N Engl J Med, 378, pp. 1811-1823, (2018); Selman M., King T.E., Pardo A., Et al., Idiopathic pulmonary fibrosis: Prevailing and evolving hypotheses about its pathogenesis and implications for therapy, Ann Intern Med, 134, pp. 136-151, (2001); Fernandez Perez E.R., Daniels C.E., Schroeder D.R., Et al., Incidence, prevalence, and clinical course of idiopathic pulmonary fibrosis: A population-based study, Chest, 137, pp. 129-137, (2010); Martinez F.J., Safrin S., Weycker D., Et al., The clinical course of patients with idiopathic pulmonary fibrosis, Ann Intern Med, 142, pp. 963-967, (2005); Schofield J.P.R., Burg D., Nicholas B., Et al., Stratification of asthma phenotypes by airway proteomic signatures, J Allergy Clin Immunol, 144, pp. 70-82, (2019); Tariq K., Schofield J.P.R., Nicholas B.L., Et al., Sputum proteomic signature of gastro-oesophageal reflux in patients with severe asthma, Respir Med, 150, pp. 66-73, (2019); De Meulder B., Lefaudeux D., Bansal A.T., Et al., A computational framework for complex disease stratification from multiple large-scale datasets, BMC Syst Biol, 12, (2018); Bigler J., Boedigheimer M., Schofield J.P.R., Et al., A severe asthma disease signature from gene expression profiling of peripheral blood from U-BIOPRED cohorts, Am J Respir Crit Care Med, 195, pp. 1311-1320, (2017); Ostling J., Van Geest M., Schofield J.P.R., Et al., IL-17-high asthma with features of a psoriasis immunophenotype, J Allergy Clin Immunol, 144, pp. 1198-1213, (2019); Shapanis A., Lai C., Smith S., Et al., Identification of proteins associated with development of metastasis from cutaneous squamous cell carcinomas (csccs) via proteomic analysis of primary csccs, Br J Dermatol, 184, pp. 709-721, (2021); Zhou T.Z.W., Ma S.F., Wade M., Et al., Profiling of Gene Expression in Idiopathic Pulmonary Fibrosis. NCBI GEO, (2019); Herazo-Maya J.D., Peripheral Blood Mononuclear Cell Gene Expression Profiles May Predict Poor Outcome in Idiopathic Pulmonary Fibrosis. NCBI GEO [Agilent], (2020); Yong H., Ma S., Martinez F.J., Et al., Longitudinal Blood Transcriptomic Changes Predict Lung Function Decline in Idiopathic Pulmonary Fibrosis. NCBI GEO, (2022); Bigler J., Boedigheimer M., Schofield J.P.R., Et al., Expression Profiling in Blood from Subjects with Severe Asthma, Moderate Asthma, and Non-asthmatics Collected in the U-BIOPRED Study. NCBI GEO, (2018); Anderson S.T., Crampin A.C., Dockrell H.M., Et al., Genome-wide Transcriptional Profiling of HIV Positive and Negative Adults with Active Tuberculosis, Latent TB Infection and Other Diseases. NCBI GEO, (2020); Heider A., Alt R., VirtualArray: A R/bioconductor package to merge RAW data from different microarray platforms, BMC Bioinformatics, 14, (2013); Ley B., Ryerson C.J., Vittinghoff E., Et al., A multidimensional index and staging system for idiopathic pulmonary fibrosis, Ann Intern Med, 156, pp. 684-691, (2012); Herazo-Maya J.D., Noth I., Duncan S.R., Et al., Peripheral blood mononuclear cell gene expression profiles predict poor outcome in idiopathic pulmonary fibrosis, Sci Transl Med, 5, (2013); Huang L.S., Mathew B., Li H., Et al., The mitochondrial cardiolipin remodeling enzyme lysocardiolipin acyltransferase is a novel target in pulmonary fibrosis, Am J Respir Crit Care Med, 189, pp. 1402-1415, (2014); Newman A.M., Liu C.L., Green M.R., Et al., Robust enumeration of cell subsets from tissue expression profiles, Nat Methods, 12, pp. 453-457, (2015); Ning B.-F., Ding J., Yin C., Et al., Hepatocyte nuclear factor 4 alpha suppresses the development of hepatocellular carcinoma, Cancer Res, 70, pp. 7640-7651, (2010); Yue H.-Y., Yin C., Hou J.-L., Et al., Hepatocyte nuclear factor 4alpha attenuates hepatic fibrosis in rats, Gut, 59, pp. 236-246, (2010); Song G., Pacher M., Balakrishnan A., Et al., Direct reprogramming of hepatic myofibroblasts into hepatocytes in vivo attenuates liver fibrosis, Cell Stem Cell, 18, pp. 797-808, (2016); Hudson M., Bernatsky S., Colmegna I., Et al., Novel insights into systemic autoimmune rheumatic diseases using shared molecular signatures and an integrative analysis, Epigenetics, 12, pp. 433-440, (2017); Bertrams W., Griss K., Han M., Et al., Transcriptional analysis identifies potential biomarkers and molecular regulators in pneumonia and COPD exacerbation, Sci Rep, 10, (2020); Bocchino M., Brancaccio G., De Martino M., Et al., Transient elastography detection of early liver fibrosis in idiopathic pulmonary fibrosis patients, Eur Respir J, 44, (2014); Cocconcelli E., Tonelli R., Abbati G., Et al., Subclinical liver fibrosis in patients with idiopathic pulmonary fibrosis, Intern Emerg Med, 16, pp. 349-357, (2021); Makarev E., Izumchenko E., Aihara F., Et al., Common pathway signature in lung and liver fibrosis, Cell Cycle, 15, pp. 1667-1673, (2016); Wang M., Gong Q., Zhang J., Et al., Characterization of gene expression profiles in HBV-related liver fibrosis patients and identification of ITGBL1 as a key regulator of fibrogenesis, Sci Rep, 7, (2017); Borkham-Kamphorst E., Van Roeyen C.R.C., Ostendorf T., Et al., Pro-Fibrogenic potential of PDGF-D in liver fibrosis, J Hepatol, 46, pp. 1064-1074, (2007); Buhl E.M., Djudjaj S., Babickova J., Et al., The role of PDGF-D in healthy and fibrotic kidneys, Kidney Int, 89, pp. 848-861, (2016); Li M., Luan F., Zhao Y., Et al., Epithelial-Mesenchymal transition: An emerging target in tissue fibrosis, Exp Biol Med (Maywood), 241, pp. 1-13, (2016); Voltz J.W., Card J.W., Carey M.A., Et al., Male sex hormones exacerbate lung function impairment after bleomycin-induced pulmonary fibrosis, Am J Respir Cell Mol Biol, 39, pp. 45-52, (2008); Yang J.D., Abdelmalek M.F., Pang H., Et al., Gender and menopause impact severity of fibrosis among patients with nonalcoholic steatohepatitis, Hepatology, 59, pp. 1406-1414, (2014); King T.E., Bradford W.Z., Castro-Bernardini S., Et al., A phase 3 trial of pirfenidone in patients with idiopathic pulmonary fibrosis, N Engl J Med, 370, pp. 2083-2092, (2014); Noble P.W., Albera C., Bradford W.Z., Et al., Pirfenidone in patients with idiopathic pulmonary fibrosis (capacity): Two randomised trials, Lancet, 377, pp. 1760-1769, (2011); Richeldi L., Du Bois R.M., Raghu G., Et al., Efficacy and safety of nintedanib in idiopathic pulmonary fibrosis, N Engl J Med, 370, pp. 2071-2082, (2014); Richeldi L., Collard H.R., Jones M.G., Idiopathic pulmonary fibrosis, Lancet, 389, pp. 1941-1952, (2017); Yokoyama A., Kohno N., Hamada H., Et al., Circulating KL-6 predicts the outcome of rapidly progressive idiopathic pulmonary fibrosis, Am J Respir Crit Care Med, 158, pp. 1680-1684, (1998); Todd J.L., Neely M.L., Overton R., Et al., Peripheral blood proteomic profiling of idiopathic pulmonary fibrosis biomarkers in the multicentre IPF-PRO registry, Respir Res, 20, (2019); Kraven L.M., Taylor A.R., Molyneaux P.L., Et al., Cluster analysis of transcriptomic datasets to identify endotypes of idiopathic pulmonary fibrosis, Thorax, (2022)	P. Skipp; Biological Sciences, University of Southampton, Southampton, Hampshire, United Kingdom; email: pjss@soton.ac.uk		BMJ Publishing Group						00406376		THORA	36808085	English	Thorax	Article	Final	All Open Access; Green Open Access; Hybrid Gold Open Access	Scopus	2-s2.0-85153873677
Rao S.; Nazarzadeh M.; Li Y.; Canoy D.; Mamouei M.; Salimi-Khorshidi G.; Rahimi K.	Rao, Shishir (57216591893); Nazarzadeh, Milad (55500082800); Li, Yikuan (57216593457); Canoy, Dexter (8063757400); Mamouei, Mohammad (56986358800); Salimi-Khorshidi, Gholamreza (24504279100); Rahimi, Kazem (58482212900)	57216591893; 55500082800; 57216593457; 8063757400; 56986358800; 24504279100; 58482212900	Systolic blood pressure, chronic obstructive pulmonary disease and cardiovascular risk	2023	Heart	109	16		1216	1222	6	4	10.1136/heartjnl-2023-322431	https://www.scopus.com/inward/record.uri?eid=2-s2.0-85159450539&doi=10.1136%2fheartjnl-2023-322431&partnerID=40&md5=2b788be1543474725350ac89926eae41	Nuffield Department of Women's and Reproductive Health, University of Oxford, Oxford, United Kingdom; Deep Medicine, Oxford Martin School, University of Oxford, Oxford, United Kingdom; Population Health Sciences Institute, Newcastle University, Newcastle upon Tyne, United Kingdom; NIHR Oxford Biomedical Research Centre, Oxford University Hospitals NHS Foundation Trust, Oxford, United Kingdom	Rao S., Nuffield Department of Women's and Reproductive Health, University of Oxford, Oxford, United Kingdom, Deep Medicine, Oxford Martin School, University of Oxford, Oxford, United Kingdom; Nazarzadeh M., Nuffield Department of Women's and Reproductive Health, University of Oxford, Oxford, United Kingdom, Deep Medicine, Oxford Martin School, University of Oxford, Oxford, United Kingdom; Li Y., Nuffield Department of Women's and Reproductive Health, University of Oxford, Oxford, United Kingdom, Deep Medicine, Oxford Martin School, University of Oxford, Oxford, United Kingdom; Canoy D., Population Health Sciences Institute, Newcastle University, Newcastle upon Tyne, United Kingdom; Mamouei M., Nuffield Department of Women's and Reproductive Health, University of Oxford, Oxford, United Kingdom, Deep Medicine, Oxford Martin School, University of Oxford, Oxford, United Kingdom; Salimi-Khorshidi G., Nuffield Department of Women's and Reproductive Health, University of Oxford, Oxford, United Kingdom, Deep Medicine, Oxford Martin School, University of Oxford, Oxford, United Kingdom; Rahimi K., Nuffield Department of Women's and Reproductive Health, University of Oxford, Oxford, United Kingdom, Deep Medicine, Oxford Martin School, University of Oxford, Oxford, United Kingdom, NIHR Oxford Biomedical Research Centre, Oxford University Hospitals NHS Foundation Trust, Oxford, United Kingdom	Objective: In individuals with complex underlying health problems, the association between systolic blood pressure (SBP) and cardiovascular disease is less well recognised. The association between SBP and risk of cardiovascular events in patients with chronic obstructive pulmonary disease (COPD) was investigated. Methods: and analysis In this cohort study, 39 602 individuals with a diagnosis of COPD aged 55-90 years between 1990 and 2009 were identified from validated electronic health records (EHR) in the UK. The association between SBP and risk of cardiovascular end points (composite of ischaemic heart disease, heart failure, stroke and cardiovascular death) was analysed using a deep learning approach. Results: In the selected cohort (46.5% women, median age 69 years), 10 987 cardiovascular events were observed over a median follow-up period of 3.9 years. The association between SBP and risk of cardiovascular end points was found to be monotonic; the lowest SBP exposure group of <120 mm Hg presented nadir of risk. With respect to reference SBP (between 120 and 129 mm Hg), adjusted risk ratios for the primary outcome were 0.99 (95% CI 0.93 to 1.05) for SBP of <120 mm Hg, 1.02 (0.97 to 1.07) for SBP between 130 and 139 mm Hg, 1.07 (1.01 to 1.12) for SBP between 140 and 149 mm Hg, 1.11 (1.05 to 1.17) for SBP between 150 and 159 mm Hg and 1.16 (1.10 to 1.22) for SBP ≥160 mm Hg. Conclusion: Using deep learning for modelling EHR, we identified a monotonic association between SBP and risk of cardiovascular events in patients with COPD. © 2023 Author(s) (or their employer(s)).	epidemiology; hypertension	Aged; Antihypertensive Agents; Blood Pressure; Cardiovascular Diseases; Cohort Studies; Female; Heart Disease Risk Factors; Humans; Hypertension; Male; Pulmonary Disease, Chronic Obstructive; Risk Factors; antihypertensive agent; adult; age distribution; aged; Article; blood pressure measurement; cardiovascular disease; cardiovascular mortality; cardiovascular risk; cerebrovascular accident; chronic obstructive lung disease; cohort analysis; deep learning; disease association; electronic health record; female; follow up; heart failure; human; ischemic heart disease; major clinical study; male; retrospective study; systolic blood pressure; systolic hypertension; United Kingdom; blood pressure; cardiovascular disease; chronic obstructive lung disease; complication; heart disease risk factor; hypertension; physiology; risk factor		Antihypertensive Agents,			Oxford National Institute of Health Research; United Kingdom Research and Innovation; NIHR Biomedical Research Centre, Royal Marsden NHS Foundation Trust/Institute of Cancer Research, BRC; Global Challenges Research Fund, GCRF, (ES/P0110551/1); Global Challenges Research Fund, GCRF; National Institute for Health and Care Research, NIHR; British Heart Foundation, BHF, (FS/19/36/34346, FS/PhD/21/29110, PG/18/65/33872); British Heart Foundation, BHF; University of Oxford; Novo Nordisk	This work was supported by grants from the British Heart Foundation (BHF) (grant number: FS/PhD/21/29110 to YL and KR; grant number: FS/19/36/34346 to MN and KR and grant number: PG/18/65/33872 to KR and DC); United Kingdom Research and Innovation (UKRI) Global Challenges Research Fund (GCRF) (grant number: ES/P0110551/1 to KR); Oxford National Institute of Health Research (NIHR) Biomedical Research Centre (to KR), Novo Nordisk grant (to MM) and the Oxford Martin School (OMS), University of Oxford (to KR).	Ettehad D., Emdin C.A., Kiran A., Et al., Blood pressure lowering for prevention of cardiovascular disease and death: a systematic review and meta-analysis, Lancet, 387, pp. 957-967, (2016); Pharmacological blood pressure lowering for primary and secondary prevention of cardiovascular disease across different levels of blood pressure: an individual participant-level data meta-analysis, Lancet, 397, pp. 1625-1636, (2021); Whelton S.P., McEvoy J.W., Shaw L., Et al., Association of normal systolic blood pressure level with cardiovascular disease in the absence of risk factors, JAMA Cardiol, 5, pp. 1011-1018, (2020); Byrd J.B., Newby D.E., Anderson J.A., Et al., Blood pressure, heart rate, and mortality in chronic obstructive pulmonary disease: the Summit trial, Eur Heart J, 39, pp. 3128-3134, (2018); Adamsson Eryd S., Gudbjornsdottir S., Manhem K., Et al., Blood pressure and complications in individuals with type 2 diabetes and no previous cardiovascular disease: national population based cohort study, BMJ, 354, (2016); Chen W., Thomas J., Sadatsafavi M., Et al., Risk of cardiovascular comorbidity in patients with chronic obstructive pulmonary disease: a systematic review and meta-analysis, Lancet Respir Med, 3, pp. 631-639, (2015); Huang Y., Cai X., Mai W., Et al., Association between prediabetes and risk of cardiovascular disease and all cause mortality: systematic review and meta-analysis, BMJ, 355, (2016); Rahimi K., Emdin C.A., MacMahon S., The epidemiology of blood pressure and its worldwide management, Circ Res, 116, pp. 925-936, (2015); Kang Y.-Y., Wang J.-G., The J-curve phenomenon in hypertension, Pulse (Basel), 4, pp. 49-60, (2016); Rao S., Li Y., Nazarzadeh M., Et al., Systolic blood pressure and cardiovascular risk in patients with diabetes: a prospective cohort study, Hypertension, 80, pp. 598-607, (2023); Li Y., Rao S., Solares J.R.A., Et al., BEHRT: transformer for electronic health records, Sci Rep, 10, (2020); Rao S., Mamouei M., Salimi-Khorshidi G., Et al., Targeted-BEHRT: deep learning for observational causal inference on longitudinal electronic health records, IEEE Trans Neural Netw Learn Syst, PP, pp. 1-12, (2022); Rao S., Li Y., Ramakrishnan R., Et al., An explainable transformer-based deep learning model for the prediction of incident heart failure, IEEE J Biomed Health Inform, 26, pp. 3362-3372, (2022); Herrett E., Gallagher A.M., Bhaskaran K., Et al., Data resource profile: Clinical Practice Research Datalink (CPRD), Int J Epidemiol, 44, pp. 827-836, (2015); Tran J., Norton R., Conrad N., Et al., Patterns and temporal trends of comorbidity among adult patients with incident cardiovascular disease in the UK between 2000 and 2014: a population-based cohort study, PLoS Med, 15, (2018); Denaxas S., Gonzalez-Izquierdo A., Direk K., Et al., UK phenomics platform for developing and validating EHR phenotypes: CALIBER, BioRxiv, (2019); Rosenbaum P.R., Rubin D.B., The central role of the propensity score in observational studies for causal effects, Biometrika, 70, pp. 41-55, (1983); Payne R., Denholm R., CPRD product code lists used to define long-term preventative, high-risk, and palliative medication, (2018); Chalmers J.D., Poole C., Webster S., Et al., Assessing the healthcare resource use associated with inappropriate prescribing of inhaled corticosteroids for people with chronic obstructive pulmonary disease (COPD) in gold groups A or B: an observational study using the Clinical Practice Research Datalink (CPRD), Respir Res, 19, (2018); Hutcheon J.A., Chiolero A., Hanley J.A., Random measurement error and regression dilution bias, BMJ, 340, (2010); Hernan M., Robins J., Causal inference: what if; Sundstrom J., Arima H., Woodward M., Et al., Blood pressure-lowering treatment based on cardiovascular risk: a meta-analysis of individual patient data, Lancet, 384, pp. 591-598, (2014); Macmahon S., Blood pressure, stroke, and coronary heart disease ∗1part 1, prolonged differences in blood pressure: prospective observational studies corrected for the regression dilution bias, The Lancet, 335, pp. 765-774, (1990); Mueller N.T., Noya-Alarcon O., Contreras M., Et al., Association of age with blood pressure across the lifespan in Isolated Yanomami and Yekwana villages, JAMA Cardiol, 3, pp. 1247-1249, (2018); Vidal-Petiot E., Ford I., Greenlaw N., Et al., Cardiovascular event rates and mortality according to achieved systolic and diastolic blood pressure in patients with stable coronary artery disease: an international cohort study, The Lancet, 388, pp. 2142-2152, (2016); Imison C., Multiple long-term conditions (multimorbidity): making sense of the evidence; Cederholm J., Gudbjornsdottir S., Eliasson B., Et al., Blood pressure and risk of cardiovascular diseases in type 2 diabetes: further findings from the Swedish national diabetes register (NDR-BP II), J Hypertens, 30, pp. 2020-2030, (2012); Unger T., Borghi C., Charchar F., Et al., 2020 international society of hypertension global hypertension practice guidelines, Hypertension, 75, pp. 1334-1357, (2020); Li Y., Sperrin M., Ashcroft D.M., Et al., Consistency of variety of machine learning and statistical models in predicting clinical risks of individual patients: longitudinal cohort study using cardiovascular disease as exemplar, BMJ, 371, (2020); Ding P., Miratrix L.W., To adjust or not to adjust? Sensitivity analysis of m-bias and butterfly-bias, J Causal Inference, 3, pp. 41-57, (2014)	K. Rahimi; Nuffield Department of Women's & Reproductive Health, University of Oxford, Oxford, OX1 2JD, United Kingdom; email: kazem.rahimi@wrh.ox.ac.uk		BMJ Publishing Group						13556037		HEARF	37080767	English	Heart	Article	Final	All Open Access; Green Open Access; Hybrid Gold Open Access	Scopus	2-s2.0-85159450539
Melekoglu E.; Kocabicak U.; Uçar M.K.; Bilgin C.; Bozkurt M.R.; Cunkas M.	Melekoglu, Engin (57200447303); Kocabicak, Umit (7801661917); Uçar, Muhammed Kürşad (56779734300); Bilgin, Cahit (8967819100); Bozkurt, Mehmet Recep (48761063800); Cunkas, Mehmet (6506781340)	57200447303; 7801661917; 56779734300; 8967819100; 48761063800; 6506781340	A new diagnostic method for chronic obstructive pulmonary disease using the photoplethysmography signal and hybrid artificial intelligence	2022	PeerJ Computer Science	8		e1188				4	10.7717/PEERJ-CS.1188	https://www.scopus.com/inward/record.uri?eid=2-s2.0-85146972066&doi=10.7717%2fPEERJ-CS.1188&partnerID=40&md5=ad00dc5f07c4b4146c1c996e328605c0	Computer Engineering, Sakarya University, Sakarya, Turkey; Electrical and Electronics Engineering, Sakarya University, Sakarya, Turkey; Faculty of Medicine, Sakarya University, Sakarya, Turkey; Electrical and Electronics Engineering, Selcuk University, Konya, Turkey	Melekoglu E., Computer Engineering, Sakarya University, Sakarya, Turkey; Kocabicak U., Computer Engineering, Sakarya University, Sakarya, Turkey; Uçar M.K., Electrical and Electronics Engineering, Sakarya University, Sakarya, Turkey; Bilgin C., Faculty of Medicine, Sakarya University, Sakarya, Turkey; Bozkurt M.R., Electrical and Electronics Engineering, Sakarya University, Sakarya, Turkey; Cunkas M., Electrical and Electronics Engineering, Selcuk University, Konya, Turkey	Background and Purpose: Chronic obstructive pulmonary disease (COPD), is a primary public health issue globally and in our country, which continues to increase due to poor awareness of the disease and lack of necessary preventive measures. COPD is the result of a blockage of the air sacs known as alveoli within the lungs; it is a persistent sickness that causes difficulty in breathing, cough, and shortness of breath. COPD is characterized by breathing signs and symptoms and airflow challenge because of anomalies in the airways and alveoli that occurs as the result of significant exposure to harmful particles and gases. The spirometry test (breath measurement test), used for diagnosing COPD, is creating difficulties in reaching hospitals, especially in patients with disabilities or advanced disease and in children. To facilitate the diagnostic treatment and prevent these problems, it is far evaluated that using photoplethysmography (PPG) signal in the diagnosis of COPD disease would be beneficial in order to simplify and speed up the diagnosis process and make it more convenient for monitoring. A PPG signal includes numerous components, including volumetric changes in arterial blood that are related to heart activity, fluctuations in venous blood volume that modify the PPG signal, a direct current (DC) component that shows the optical properties of the tissues, and modest energy changes in the body. PPG has typically received the usage of a pulse oximeter, which illuminates the pores and skin and measures adjustments in mild absorption. PPG occurring with every heart rate is an easy signal to measure. PPG signal is modeled by machine learning to predict COPD. Methods: During the studies, the PPG signal was cleaned of noise, and a brand-new PPG signal having three low-frequency bands of the PPG was obtained. Each of the four signals extracted 25 features. An aggregate of 100 features have been extracted. Additionally, weight, height, and age were also used as characteristics. In the feature selection process, we employed the Fisher method. The intention of using this method is to improve performance. Results: This improved PPG prediction models have an accuracy rate of 0.95 performance value for all individuals. Classification algorithms used in feature selection algorithm has contributed to a performance increase. Conclusion: According to the findings, PPG-based COPD prediction models are suitable for usage in practice © Copyright 2022 Melekoglu et al.	Chronic obstructive pulmonary disease; Machine learning algorithm; Photoplethysmography signal; Signal processing in biomedical	Biomedical signal processing; Blood; Feature extraction; Forecasting; Learning algorithms; Noninvasive medical procedures; Optical properties; Oximeters; Pulmonary diseases; Sleep research; Chronic obstructive pulmonary disease; Diagnostic methods; Hybrid artificial intelligences; Machine learning algorithms; Photoplethysmography signal; Prediction modelling; Preventive measures; Public health issues; Signal processing in biomedical; Signal-processing; Photoplethysmography							Akben SB, Subasi A, Kiymik MK., Comparison of artificial neural network and support vector machine classification methods in diagnosis of migraine by using EEG, (2010); Akkus Y, Karabulutlu EY, Yagci S., The effect of anxiety-depression on the cognitive status in patients with chronic obstructive diseases, The Journal ofKirikkale University Faculty of Medicine, 18, pp. 94-100, (2016); Amaral JL, Lopes AJ, Faria AC, Melo PL., Machine learning algorithms and forced oscillation measurements to categorise the airway obstruction severity in chronic obstructive pulmonary disease, Computer Methods and Programs in Biomedicine, 118, 2, pp. 186-197, (2015); Anar C, Tatar D, Gediktas E, Yildirim Y, Hallcolar H., Frequency of anxiety-depression among chronic obstructive pulmonary disease (COPD) patients who use home oxygen therapy, Journal of Izmir Chest Hospital, 24, pp. 83-89, (2012); Arslan C, Unsar S., Evaluation of dyspnea and quality of life in patients with chronic obstructive pulmonary disease, Journal of Anatolia Nursing and Health Sciences, (2021); Arslankaya S, Toprak S., Using machine learning and deep learning algorithms for stock price prediction, Uluslararasi Muhendislik Arastirma ve Gelistirme Dergisi, 13, 1, pp. 178-192, (2021); Aydilek IB, Arslan A., A novel hybrid approach to estimating missing values in databases using k-nearest neighbors and neural networks, International Journal of Innovative Computing, Information and Control, 8, 7A, (2012); Aydilek IB, Arslan A., A hybrid method for imputation of missing values using optimized fuzzy c-means with support vector regression and a genetic algorithm, Information Sciences, 233, 8, pp. 25-35, (2013); Ayhan S, Erdogmus, Kernel function selection for the solution of classification problems via support vector machines, Eskişehir Osmangazi University Journal of Economics and Administrative Sciences, 9, 1, pp. 175-198, (2014); Batum M, Batum O, Can H, Kisabay A, Goktalay T, Yilmaz H., Evaluation of the severity of sleep complaints according to the stages of chronic obstructive pulmonary disease, Journal of Turkish Sleep Medicine, 2, 3, pp. 59-64, (2015); Breiman L., Bagging predictors, Machine Learning24, 2, pp. 123-140, (1996); Breiman L., Random forests, Machine Learning, 45, pp. 5-32, (2001); Char DS, Abramoff MD, Feudtner C., Identifying ethical considerations for machine learning healthcare applications, The American Journal of Bioethics, 20, 11, pp. 7-17, (2020); Colkesen I, Kavzoglu T., Classification of remotely sensed imagery with canonical correlation forestalgorithm, Afyon Kocatepe University Journal of Science and Engineering, 17, 2017, pp. 102-111, (2017); Cortes C, Vapnik V., Support-vector networks, Machine Learning, 20, 3, pp. 273-297, (1995); Cover T, Hart P., Nearest neighbor pattern classification, IEEE Transactions on Information Theory, 13, pp. 21-27, (1967); de Mesquita VA, Cortez PC, Ribeiro AB, de Albuquerque VHC., A novel method for lung nodule detection in computed tomography scans based on Boolean equations and vector of filters techniques, Computers and Electrical Engineering, 100, 8, (2022); Deliloglu RAS, pakmak Pehlivanli A., Hybrid explainable artifical intelligence design and LIME application, European Journal of Science and Technology, 27, pp. 228-236, (2021); Demir E., Diagnosis of chronic obstructive pulmonary disease using empirical wavelet transform analysis from auscultation sounds, (2020); Duman S, Aydin Y, Bilim P, Aktas MA., Analysis of the effects of smoking desire and self-efficacy on nicotine use levels during the COVID-19 pandemic period using machine learning techniques, pp. 1-3, (2021); Er O, Sertkaya C, Temurtas F, Tanrikulu AC., A comparative study on chronic obstructive pulmonary and pneumonia diseases diagnosis using neural networks and artificial immune system, Journal of Medical Systems, 33, 6, pp. 485-492, (2009); Er O, Temurtas F., A study on chronic obstructive pulmonary disease diagnosis using multilayer neural networks, Journal of Medical Systems, 32, 5, pp. 429-432, (2008); Er O, Yumusak N, Temurtas F., Diagnosis of chest diseases using artificial immune system, Expert Systems with Applications, 39, pp. 1862-1868, (2012); Eskidere O., A comparison of feature selection methods for diagnosis of parkinson’s disease from vocal measurements, Sigma Journal of Engineering and Natural Sciences, 30, 4, pp. 402-414, (2012); Fernandes de Mello R, Antonelli Ponti M., Introduction to support vector machines, Machine Learning, (2018); Filho PPR, Cortez PC, da Silva Barros AC, de Albuquerque VHC., Novel adaptive balloon active contour method based on internal force for image segmentation—a systematic evaluation on synthetic and real images, Expert Systems with Applications, 41, 17, pp. 7707-7721, (2014); Ghorbanzadeh O, Blaschke T, Gholamnia K, Meena SR, Tiede D, Aryal J., Evaluation of different machine learning methods and deep-learning convolutional neural networks for landslide detection, Remote Sensing, 11, 2, (2019); Gokcen A., Computer-aided diagnosis system for chronic obstructive pulmonary disease using empirical wavelet transform on auscultation sounds, Computer Journal, 64, 11, pp. 1775-1783, (2021); Huang W, Zhao X, Huang X., Embedding and extraction of knowledge in tree ensemble classifiers, (2021); Isabelle G, Elisseeff A., An introduction to variable and feature selection, The Journal of Machine Learning Research, 3, pp. 1157-1182, (2000); Isik U, Guven A, Buyukoglan H., Chronic obstructive pulmonary disease classification with artificial neural networks, pp. 1-4, (2015); Johari NH, Balaiyah J, Ahmad Z., Effect of chronic obstructive pulmonary disease on airflow motion using computational fluid dynamics analysis, International Conference on Computer, Communications, and Control Technology (I4CT), pp. 249-254, (2014); Joumaa H, Sigogne R, Maravic M, Perray L, Bourdin A, Roche N., Artificial intelligence to differentiate asthma from COPD in medico-administrative databases, BMC Pulmonary Medicine, 22, 1, pp. 1-9, (2022); Kecman V., Learning and soft computing: support vector machines, neural networks and fuzzy logic models by V Kecman, 47, (2002); Khan M, Ding Q, Perrizo W., k-nearest Neighbor Classification on Spatial Data Streams Using P-trees, Advances in Knowledge Discovery and Data Mining. PAKDD 2002. Lecture Notes in Computer Science, 2336, (2002); Kohavi R, John GH., Wrappers for feature subset selection, Artificial Intelligence, 97, 1-2, pp. 273-324, (1997); Lazazzera R, Deviaene M, Varon C, Buyse B, Testelmans D, Laguna P, Gil E, Carrault G., (2021); Detection and classification of sleep apnea and hypopnea using PPG and SpO2 signals, IEEE Transactions on Biomedical Engineering, 68, 5, pp. 1496-1506; Lopez AD., Chronic obstructive pulmonary disease: current burden and future projections, European Respiratory Journal, 27, 2, pp. 397-412, (2006); Lopez-Campos JL, Tan W, Soriano JB., Global burden of COPD, Respirology, 21, pp. 14-23, (2016); Melekoglu E, Kocabicak U, Ucar MK, Bozkurt MR, Bilgin C., Machine Learning for the Diagnosis of Chronic Obstructive Pulmonary Disease and Photoplethysmography Signal -Based Minimum Diagnosis Time Detection, Trends in Data Engineering Methods for Intelligent Systems. ICAIAME 2020. Lecture Notes on Data Engineering and Communications Technologies, 76, (2021); Moraes J, Rocha M, Vasconcelos G, Filho JV, de Albuquerque V, Alexandria A., Advances in photopletysmography signal analysis for biomedical applications, Sensors, 18, 6, (2018); Orenc S., Development a new method for diagnosing chronic obstructive pulmonary disease based on machine learning, (2019); Orenc S, Ucar MK, Bozkurt MR, Bilgin C., A new approach for treatment of chronic obstructive pulmonary disease, 2017, pp. 1-4, (2017); Pinto M, Marques P., Onecare spiro: mobile application for monitoring and pre-diagnosis of chronic obstructive pulmonary disease, pp. 1-4, (2017); Rasool RU, Ashraf U, Ahmed K, Wang H, Rafique W, Anwar Z., Cyberpulse: a machine learning based link flooding attack mitigation system for software defined networks, IEEE Access, 7, pp. 34885-34899, (2019); Rodrigues MB, Nobrega RVMD, Alves SSA, Filho PPR, Duarte JBF, Sangaiah AK, Albuquerque VHCD., Health of things algorithms for malignancy level classification of lung nodules, IEEE Access, 6, pp. 18592-18601, (2018); Roscher R, Bohn B, Duarte MF, Garcke J., Explainable machine learning for scientific insights and discoveries, IEEE Access, 8, pp. 42200-42216, (2020); Saguil D, Azim A., Time-efficient offloading for machine learning tasks between embedded systems and fog nodes, pp. 79-82, (2019); Sahan S, Polat K, Kodaz H, Gunes S., A new hybrid method based on fuzzy-artificial immune system and -nn algorithm for breast cancer diagnosis, Computers in Biology and Medicine, 37, 3, pp. 415-423, (2007); Sahoo AK, Pradhan C, Das H., Performance evaluation of different machine learning methods and deep-learning based convolutional neural network for health decision making, Studies in Computational Intelligence, SCI, 871, pp. 201-212, (2020); Santos R, Moreno ED, Estombelo-Montesco C., A comparison of two embedded systems to detect electrical disturbances using decision tree algorithm, pp. 1-6, (2019); Sen E, Alpaydin AO, Gurgun A, Polatli M, Ulubay G, Baha A, Uysal FE., Chronic obstructive pulmonary disease (COPD), (2019); Shailaja K, Seetharamulu B, Jabbar MA., Machine learning in healthcare: a review, Proceedings of the 2nd International Conference on Electronics, Communication and Aerospace Technology, ICECA 2018, pp. 910-914, (2018); Tosunoglu E, Yilmaz R, Ozeren E, Saglam Z., Machine learning in education: a study on current trends in researchs, Journal of Ahmet Keleşoğlu Education Faculty, 3, 2, pp. 178-199, (2021); Ucar MK, Moran I, Altilar DT, Bilgin C, Bozkurt MR., Rule-based diagnosis of chronic obstructive pulmonary disease with electrocardiogram signal, pp. 1-5, (2018); Ucar MK, Orenc S, Bozkurt MR, Bilgin C., Evaluation of the relationship between chronic obstructive pulmonary disease and photoplethysmography signal, 2017, pp. 1-4, (2017); Ucar MK., Developing a new method for obstructive sleep apnea diagnosis based on machine learning, (2017); Ucar MK, Bozkurt MR, Bilgin C, Polat K., Automatic detection of respiratory arrests in OSA patients using PPG and machine learning techniques, Neural Computing and Applications, 28, 10, pp. 2931-2945, (2017); Ucar MK, Bozkurt MR, Bilgin C, Polat K., Automatic sleep staging in obstructive sleep apnea patients using photoplethysmography, heart rate variability signal and machine learning techniques, Neural Computing and Applications, 29, 8, pp. 1-16, (2018); Ucar MK, Moran І, Altilar DT, Bilgin C, Bozkurt MR., Statistical analysis of the relationship between chronic obstructive pulmonary disease and electrocardiogram signal, Journal of Human Rhythm, 4, pp. 142-149, (2018); Ucar MK, Nour M, Sindi H, Polat K., The effect of training and testing process on machine learning in biomedical datasets, Mathematical Problems in Engineering, 2020, pp. 1-17, (2020); Ucar MK, Ucar Z, Ucar K, Akman M, Bozkurt MR., Determination of body fat percentage by electrocardiography signal with gender based artificial intelligence, Biomedical Signal Processing and Control, 68, (2021); Valente IRS, Cortez PC, Neto EC, Soares JM, de Albuquerque VHC, Tavares JMR., Automatic 3D pulmonary nodule detection in CT images: a survey, Computer Methods and Programs in Biomedicine, 124, 1, pp. 91-107, (2016); Wallisch P, Lusignan M, Benayoun M, Baker T, Dickey A, Hatsopoulos N., Matlab for neuroscientists, (2009); Zhang L, Tan J, Han D, Zhu H., From machine learning to deep learning: progress in machine intelligence for rational drug discovery, Drug Discovery Today, 22, 11, pp. 1680-1685, (2017); Zubaydi F, Sagahyroon A, Aloul F, Mir H., Mobspiro: mobile based spirometry for detecting COPD, 2017 IEEE 7th Annual Computing and Communication Workshop and Conference (CCWC), pp. 1-4, (2017)	M. Cunkas; Electrical and Electronics Engineering, Selcuk University, Konya, Turkey; email: mcunkas@selcuk.edu.tr		PeerJ Inc.						23765992				English	PeerJ Comput. Sci.	Article	Final	All Open Access; Gold Open Access; Green Open Access	Scopus	2-s2.0-85146972066
Oo M.M.; Gao C.; Cole C.; Hummel Y.; Guignard-Duff M.; Jefferson E.; Hare J.; Voors A.A.; de Boer R.A.; Lam C.S.P.; Mordi I.R.; Tromp J.; Lang C.C.	Oo, Mon Myat (57221750450); Gao, Chuang (57286822300); Cole, Christian (7202468472); Hummel, Yoran (24558671100); Guignard-Duff, Magalie (59011812400); Jefferson, Emily (56203564900); Hare, James (59012296400); Voors, Adriaan A. (7006380706); de Boer, Rudolf A. (57202731186); Lam, Carolyn S.P. (19934204100); Mordi, Ify R. (54407277900); Tromp, Jasper (56217915300); Lang, Chim C. (7402002432)	57221750450; 57286822300; 7202468472; 24558671100; 59011812400; 56203564900; 59012296400; 7006380706; 57202731186; 19934204100; 54407277900; 56217915300; 7402002432	Artificial intelligence-assisted automated heart failure detection and classification from electronic health records	2024	ESC Heart Failure	11	5		2769	2777	8	4	10.1002/ehf2.14828	https://www.scopus.com/inward/record.uri?eid=2-s2.0-85191949110&doi=10.1002%2fehf2.14828&partnerID=40&md5=5c367881b52751d71806a823789b5619	Division of Molecular and Clinical Medicine, School of Medicine, University of Dundee, Dundee, United Kingdom; Health Informatics Centre, School of Medicine, University of Dundee, Dundee, United Kingdom; Division of Population Health and Genomics, School of Medicine, University of Dundee, Dundee, United Kingdom; Us2.ai, Singapore; University Medical Centre Groningen, Groningen, Netherlands; Department of Cardiology, Erasmus University Medical Centre, Rotterdam, Netherlands; National Heart Centre Singapore, Singapore; Duke-NUS Medical School, Singapore; Saw Swee Hock School of Public Health, National University of Singapore & National University Health System, Singapore	Oo M.M., Division of Molecular and Clinical Medicine, School of Medicine, University of Dundee, Dundee, United Kingdom; Gao C., Health Informatics Centre, School of Medicine, University of Dundee, Dundee, United Kingdom; Cole C., Health Informatics Centre, School of Medicine, University of Dundee, Dundee, United Kingdom, Division of Population Health and Genomics, School of Medicine, University of Dundee, Dundee, United Kingdom; Hummel Y., Us2.ai, Singapore; Guignard-Duff M., Health Informatics Centre, School of Medicine, University of Dundee, Dundee, United Kingdom; Jefferson E., Health Informatics Centre, School of Medicine, University of Dundee, Dundee, United Kingdom, Division of Population Health and Genomics, School of Medicine, University of Dundee, Dundee, United Kingdom; Hare J., Us2.ai, Singapore; Voors A.A., University Medical Centre Groningen, Groningen, Netherlands; de Boer R.A., Department of Cardiology, Erasmus University Medical Centre, Rotterdam, Netherlands; Lam C.S.P., National Heart Centre Singapore, Singapore, Duke-NUS Medical School, Singapore; Mordi I.R., Division of Molecular and Clinical Medicine, School of Medicine, University of Dundee, Dundee, United Kingdom; Tromp J., National Heart Centre Singapore, Singapore, Duke-NUS Medical School, Singapore, Saw Swee Hock School of Public Health, National University of Singapore & National University Health System, Singapore; Lang C.C., Division of Molecular and Clinical Medicine, School of Medicine, University of Dundee, Dundee, United Kingdom	Aims: Electronic health records (EHR) linked to Digital Imaging and Communications in Medicine (DICOM), biological specimens, and deep learning (DL) algorithms could potentially improve patient care through automated case detection and surveillance. We hypothesized that by applying keyword searches to routinely stored EHR, in conjunction with AI-powered automated reading of DICOM echocardiography images and analysing biomarkers from routinely stored plasma samples, we were able to identify heart failure (HF) patients. Methods and results: We used EHR data between 1993 and 2021 from Tayside and Fife (~20% of the Scottish population). We implemented a keyword search strategy complemented by filtering based on International Classification of Diseases (ICD) codes and prescription data to EHR data set. We then applied DL for the automated interpretation of echocardiographic DICOM images. These methods were then integrated with the analysis of routinely stored plasma samples to identify and categorize patients into HF with reduced ejection fraction (HFrEF), HF with preserved ejection fraction (HFpEF), and controls without HF. The final diagnosis was verified through a manual review of medical records, measured natriuretic peptides in stored blood samples, and by comparing clinical outcomes among groups. In our study, we selected the patient cohort through an algorithmic workflow. This process started with 60 850 EHR data and resulted in a final cohort of 578 patients, divided into 186 controls, 236 with HFpEF, and 156 with HFrEF, after excluding individuals with mismatched data or significant valvular heart disease. The analysis of baseline characteristics revealed that compared with controls, patients with HFrEF and HFpEF were generally older, had higher BMI, and showed a greater prevalence of co-morbidities such as diabetes, COPD, and CKD. Echocardiographic analysis, enhanced by DL, provided high coverage, and detailed insights into cardiac function, showing significant differences in parameters such as left ventricular diameter, ejection fraction, and myocardial strain among the groups. Clinical outcomes highlighted a higher risk of hospitalization and mortality for HF patients compared with controls, with particularly elevated risk ratios for both HFrEF and HFpEF groups. The concordance between the algorithmic selection of patients and manual validation demonstrated high accuracy, supporting the effectiveness of our approach in identifying and classifying HF subtypes, which could significantly impact future HF diagnosis and management strategies. Conclusions: Our study highlights the feasibility of combining keyword searches in EHR, DL automated echocardiographic interpretation, and biobank resources to identify HF subtypes. © 2024 The Authors. ESC Heart Failure published by John Wiley & Sons Ltd on behalf of European Society of Cardiology.	Deep learning algorithms; Electronic health record data; Epidemiology; Heart failure; Preserved ejection fraction; Validation	Aged; Algorithms; Artificial Intelligence; Deep Learning; Echocardiography; Electronic Health Records; Female; Heart Failure; Humans; Male; Middle Aged; Retrospective Studies; Scotland; Stroke Volume; biological marker; adult; aged; algorithm; Article; artificial intelligence; automation; body mass; controlled study; echocardiography; electronic health record; electronic prescribing; female; heart catheterization; heart ejection fraction; heart failure; heart failure with preserved ejection fraction; heart failure with reduced ejection fraction; heart function; heart left ventricle ejection fraction; heart left ventricle enddiastolic volume; heart muscle biopsy; hospitalization; human; ICD-10; information processing; intelligence; machine learning; major clinical study; male; middle aged; mortality; patient care; predictive value; prescription; prevalence; sensitivity and specificity; sinus rhythm; systolic blood pressure; three dimensional echocardiography; tissue Doppler imaging; transthoracic echocardiography; tricuspid annular plane systolic excursion; two dimensional speckle tracking echocardiography; blood; classification; clinical trial; deep learning; diagnosis; epidemiology; heart failure; heart stroke volume; multicenter study; pathophysiology; physiology; procedures; retrospective study; Scotland							Lam C.S.P., Voors A.A., de Boer R.A., Solomon S.D., van Veldhuisen D.J., Heart failure with preserved ejection fraction: from mechanisms to therapies, Eur Heart J, 39, pp. 2780-2792, (2018); McDonagh T.A., Metra M., Adamo M., Gardner R.S., Baumbach A., Bohm M., Et al., Corrigendum to: 2021 ESC Guidelines for the diagnosis and treatment of acute and chronic heart failure: Developed by the Task Force for the diagnosis and treatment of acute and chronic heart failure of the European Society of Cardiology (ESC) With the special contribution of the Heart Failure Association (HFA) of the ESC, Eur Heart J, 42, (2021); Heidenreich P.A., Bozkurt B., Aguilar D., Allen L.A., Byun J.J., Colvin M.M., Et al., 2022 AHA/ACC/HFSA Guideline for the Management of Heart Failure: A Report of the American College of Cardiology/American Heart Association Joint Committee on Clinical Practice Guidelines, Circulation, 145, pp. e895-e1032, (2022); Hebert H.L., Shepherd B., Milburn K., Veluchamy A., Meng W., Carr F., Et al., Cohort profile: Genetics of Diabetes Audit and Research in Tayside Scotland (GoDARTS), Int J Epidemiol, 47, pp. 380-381j, (2018); Jones W.S., Mulder H., Wruck L.M., Pencina M.J., Kripalani S., Munoz D., Et al., Comparative effectiveness of aspirin dosing in cardiovascular disease, N Engl J Med, 384, pp. 1981-1990, (2021); Hemingway H., Asselbergs F.W., Danesh J., Dobson R., Maniadakis N., Maggioni A., Et al., Big data from electronic health records for early and late translational cardiovascular research: challenges and potential, Eur Heart J, 39, pp. 1481-1495, (2018); Bowton E., Field J.R., Wang S., Schildcrout J.S., van Driest S.L., Delaney J.T., Et al., Biobanks and electronic medical records: enabling cost-effective research, Sci Transl Med, 6, (2014); Allen N.E., Sudlow C., Peakman T., Collins R., UK biobank data: come and get it, Sci Transl Med, 6, (2014); McKinstry B., Sullivan F.M., Vasishta S., Armstrong R., Hanley J., Haughney J., Et al., Cohort profile: the Scottish research register SHARE. A register of people interested in research participation linked to NHS data sets, BMJ Open, 7, (2017); Nind T., Sutherland J., McAllister G., Hardy D., Hume A., MacLeod R., Et al., An extensible big data software architecture managing a research resource of real-world clinical radiology data linked to other health data from the whole Scottish population, Gigascience, 9, (2020); Tromp J., Seekings P.J., Hung C.L., Iversen M.B., Frost M.J., Ouwerkerk W., Et al., Automated interpretation of systolic and diastolic function on the echocardiogram: a multicohort study, Lancet Digit Health, 4, pp. e46-e54, (2022); Tromp J., Bauer D., Claggett B.L., Frost M., Iversen M.B., Prasad N., Et al., A formal validation of a deep learning-based automated workflow for the interpretation of the echocardiogram, Nat Commun, 13, (2022); Zhang J., Gajjala S., Agrawal P., Tison G.H., Hallock L.A., Beussink-Nelson L., Et al., Fully automated echocardiogram interpretation in clinical practice, Circulation, 138, pp. 1623-1635, (2018); Ouyang D., He B., Ghorbani A., Yuan N., Ebinger J., Langlotz C.P., Et al., Video-based AI for beat-to-beat assessment of cardiac function, Nature, 580, pp. 252-256, (2020); Gao C., McGilchrist M., Mumtaz S., Hall C., Anderson L.A., Zurowski J., Et al., A national network of safe havens: Scottish perspective, J Med Internet Res, 24, (2022); Morris A.D., Boyle D.I., MacAlpine R., Emslie-Smith A., Jung R.T., Newton R.W., Et al., The Diabetes Audit and Research in Tayside Scotland (DARTS) study: electronic record linkage to create a diabetes register. DARTS/MEMO collaboration, BMJ, 315, pp. 524-528, (1997); Diagnosis of DM, (2019); Moore C., Enhancing the identification of atrial fibrillation using prescribing records in electronic medical record research, European Journal of Arrythmia & Electrophysiology e-journal, 8, (2022); Dicker A.J., Crichton M.L., Pumphrey E.G., Cassidy A.J., Suarez-Cuartin G., Sibila O., Et al., Neutrophil extracellular traps are associated with disease severity and microbiota diversity in patients with chronic obstructive pulmonary disease, J Allergy Clin Immunol, 141, pp. 117-127, (2018); NHS Data Model and Dictionary; Chronic obstructive pulmonary disease; Forbes A., Gallagher H., Chronic kidney disease in adults: assessment and management, Clin Med (Lond), 20, pp. 128-132, (2020); Voors A.A., Anker S.D., Cleland J.G., Dickstein K., Filippatos G., van der Harst P., Et al., A systems BIOlogy study to TAilored treatment in chronic heart failure: rationale, design, and baseline characteristics of BIOSTAT-CHF, Eur J Heart Fail, 18, pp. 716-726, (2016); Tromp J., Khan M.A.F., Mentz R.J., O'Connor C.M., Metra M., Dittrich H.C., Et al., Biomarker profiles of acute heart failure patients with a mid-range ejection fraction, JACC Heart Fail, 5, pp. 507-517, (2017); Tromp J.E.A., A prospective validation of a deep learning-based automated workflow for the interpretation of the echocardiogram, in nature communications, (2022); FDA clears fully automated cardiac ultrasound solution to measure 2D and Doppler, (2022); Suthahar N., Meijers W.C., Ho J.E., Gansevoort R.T., Voors A.A., van der Meer P., Et al., Sex-specific associations of obesity and N-terminal pro-B-type natriuretic peptide levels in the general population, Eur J Heart Fail, 20, pp. 1205-1214, (2018); Stalhammar J., Stern L., Linder R., Sherman S., Parikh R., Ariely R., Et al., The burden of preserved ejection fraction heart failure in a real-world Swedish patient population, J Med Econ, 17, pp. 43-51, (2014); Boman K., Lindmark K., Stalhammar J., Olofsson M., Costa-Scharplatz M., Fonseca A.F., Et al., Healthcare resource utilisation and costs associated with a heart failure diagnosis: a retrospective, population-based cohort study in Sweden, BMJ Open, 11, (2021); Mahesri M., Chin K., Kumar A., Barve A., Studer R., Lahoz R., Et al., External validation of a claims-based model to predict left ventricular ejection fraction class in patients with heart failure, PLoS ONE, 16, (2021); Goyal P., Bose B., Creber R.M., Krishnan U., Yang M., Brady J., Et al., Performance of electronic health record diagnosis codes for ambulatory heart failure encounters, J Card Fail, 26, pp. 1060-1066, (2020); Jonnalagadda S.R., Adupa A.K., Garg R.P., Corona-Cox J., Shah S.J., Text mining of the electronic health record: an information extraction approach for automated identification and subphenotyping of HFpEF patients for clinical trials, J Cardiovasc Transl Res, 10, pp. 313-321, (2017); Patel Y.R., Robbins J.M., Kurgansky K.E., Imran T., Orkaby A.R., McLean R.R., Et al., Development and validation of a heart failure with preserved ejection fraction cohort using electronic medical records, BMC Cardiovasc Disord, 18, (2018)	C.C. Lang; Division of Molecular and Clinical Medicine, School of Medicine, University of Dundee, Dundee, United Kingdom; email: monmyat85@gmail.com; J. Tromp; National Heart Centre Singapore, Singapore; email: jasper_tromp@nus.edu.sg		John Wiley and Sons Inc						20555822			38700133	English	ESC Heart Fail.	Article	Final	All Open Access; Gold Open Access; Green Open Access	Scopus	2-s2.0-85191949110
Yin H.; Wang K.; Yang R.; Tan Y.; Li Q.; Zhu W.; Sung S.	Yin, Huiming (57214729613); Wang, Kun (55537784200); Yang, Ruyu (58085031400); Tan, Yanfang (57210147345); Li, Qiang (57219134438); Zhu, Wei (58085224200); Sung, Suzi (58085127900)	57214729613; 55537784200; 58085031400; 57210147345; 57219134438; 58085224200; 58085127900	A machine learning model for predicting acute exacerbation of in-home chronic obstructive pulmonary disease patients	2024	Computer Methods and Programs in Biomedicine	246		108005				4	10.1016/j.cmpb.2023.108005	https://www.scopus.com/inward/record.uri?eid=2-s2.0-85184838963&doi=10.1016%2fj.cmpb.2023.108005&partnerID=40&md5=195e46fed81134b10d336ede8a75c8f2	Department of Pulmonary and Critical Care Medicine, First Affiliated Hospital, Hunan University of Medicine, Huaihua, 418000, China; Department of Pulmonary and Critical Care Medicine, Shanghai East Hospital, Tongji University of Medicine, Shanghai, 200120, China; Wuxi Chic Health Technology Co., Ltd, China	Yin H., Department of Pulmonary and Critical Care Medicine, First Affiliated Hospital, Hunan University of Medicine, Huaihua, 418000, China; Wang K., Department of Pulmonary and Critical Care Medicine, Shanghai East Hospital, Tongji University of Medicine, Shanghai, 200120, China; Yang R., Department of Pulmonary and Critical Care Medicine, First Affiliated Hospital, Hunan University of Medicine, Huaihua, 418000, China; Tan Y., Department of Pulmonary and Critical Care Medicine, First Affiliated Hospital, Hunan University of Medicine, Huaihua, 418000, China; Li Q., Department of Pulmonary and Critical Care Medicine, Shanghai East Hospital, Tongji University of Medicine, Shanghai, 200120, China; Zhu W., Wuxi Chic Health Technology Co., Ltd, China; Sung S., Wuxi Chic Health Technology Co., Ltd, China	Purpose: This study utilized intelligent devices to remotely monitor patients with chronic obstructive pulmonary disease (COPD), aiming to construct and evaluate machine learning (ML) models that predict the probability of acute exacerbations of COPD (AECOPD). Methods: Patients diagnosed with COPD Group C/D at our hospital between March 2019 and June 2021 were enrolled in this study. The diagnosis of COPD Group C/D and AECOPD was based on the GOLD 2018 guidelines. We developed a series of machine learning (ML)-based models, including XGBoost, LightGBM, and CatBoost, to predict AECOPD events. These models utilized data collected from portable spirometers and electronic stethoscopes within a five-day time window. The area under the ROC curve (AUC) was used to assess the effectiveness of the models. Results: A total of 66 patients were enrolled in COPD groups C/D, with 32 in group C and 34 in group D. Using observational data within a five-day time window, the ML models effectively predict AECOPD events, achieving high AUC scores. Among these models, the CatBoost model exhibited superior performance, boasting the highest AUC score (0.9721, 95 % CI: 0.9623–0.9810). Notably, the boosting tree methods significantly outperformed the time-series based methods, thanks to our feature engineering efforts. A post-hoc analysis of the CatBoost model reveals that features extracted from the electronic stethoscope (e.g., max/min vibration energy) hold more importance than those from the portable spirometer. Conclusions: The tree-based boosting models prove to be effective in predicting AECOPD events in our study. Consequently, these models have the potential to enhance remote monitoring, enable early risk assessment, and inform treatment decisions for homebound patients with chronic COPD. © 2023	Acute exacerbation of chronic obstructive pulmonary disease; CatBoost; Machine learning; Predictive models	Disease Progression; Humans; Machine Learning; Pulmonary Disease, Chronic Obstructive; Risk Assessment; Diagnosis; Forecasting; Patient monitoring; Patient treatment; Pulmonary diseases; Remote control; Risk assessment; Vibration analysis; Acute exacerbation of chronic obstructive pulmonary disease; Acute exacerbations; Area under the ROC curve; Catboost; Chronic obstructive pulmonary disease; Electronic stethoscope; Machine learning models; Machine-learning; Portable spirometers; Predictive models; abnormal respiratory sound; Article; chronic obstructive lung disease; clinical effectiveness; controlled study; cross validation; diagnostic test accuracy study; disease exacerbation; follow up; homebound patient; human; lung function; machine learning; major clinical study; observational study; post hoc analysis; practice guideline; prediction; predictive model; prospective study; receiver operating characteristic; remote sensing; sensitivity and specificity; spirometry; validation process; disease exacerbation; machine learning; risk assessment; Machine learning					Hunan provincial natural science fund subject, (16A152, 2020JJ4454); Innovation Platform and Talent Project of Hunan Province Department of Science and Technology, (2018N2202, 2018SK4006); Key Research Project of Hunan Province Department of Education; Science and Technology Plan Project of Huaihua City, (2021R3107); Science and Technology Program of Huaihua of China; National Key Research and Development Program of China, NKRDPC, (2018YFC1313700, 2018YFC1313705)	Funding text 1: This work was supported by National Key R&D Program (grant number: 2018YFC1313700 ), Key Research Project of Hunan Province Department of Education (grant number: 16A152 ), Innovation Platform and Talent Project of Hunan Province Department of Science and Technology (grant number: 2018SK4006 ), Technology Project of Huaihua (grant number: 2018N2202 ), and Hunan provincial natural science fund subject (grant number: 2020JJ4454) for Huiming Yin; Science and Technology Program of Huaihua of China ( 2021R3107 ).; Funding text 2: National Key Research and Development Program of China ( 2018YFC1313705 ); Science and Technology Plan Project of Huaihua City ( 2021R3107 ); National Key R&D Program (grant number: 2018YFC1313700 ), Key Research Project of Hunan Province Department of Education (grant number: 16A152 ), Innovation Platform and Talent Project of Hunan Province Department of Science and Technology (grant number: 2018SK4006 ), Technology Project of Huaihua (grant number: 2018N2202 ), and Hunan provincial natural science fund subject (grant number: 2020JJ4454 ) for Huiming Yin. ; Funding text 3: Foundations: National Key Research and Development Program of China (2018YFC1313705); Science and Technology Plan Project of Huaihua City (2021R3107).	Singh D., Agusti A., Anzueto A., Barnes P.J., Bourbeau J., Celli B.R., Criner G.J., Frith P., Halpin D.M.G., Han M., Et al., Global strategy for the diagnosis, management, and prevention of chronic obstructive lung disease: the GOLD science committee report 2019, Eur. Respir. J., 53, (2019); Celli B.R., Fabbri L.M., Aaron S.D., Agusti A., Brook R., Criner G.J., Franssen F.M.E., Humbert M., Hurst J.R., O'Donnell D., Et al., An updated definition and severity classification of chronic obstructive pulmonary disease exacerbations: the Rome proposal, Am. J. Respir. Crit. Care Med., 204, pp. 1251-1258, (2021); Bollmeier S.G., Hartmann A.P., Management of chronic obstructive pulmonary disease: a review focusing on exacerbations, Am. J. Health Syst. Pharm., 77, 4, pp. 259-268, (2020); Wilkinson T.M.A., Donaldson G.C., Hurst J.R., Et al., Early therapy improves outcomes of exacerbations of chronic obstructive pulmonary disease, Am. J. Respir. Crit. Care Med., 169, 12, pp. 1298-1303, (2004); Mohan A., Sethi S., The reliability and validity of patient-reported chronic obstructive pulmonary disease exacerbations, Curr. Opin. Pulm. Med., 20, 2, pp. 146-152, (2014); Aaron S.D., Donaldson G.C., Whitmore G.A., Et al., Time course and pattern of COPD exacerbation onset, Thorax, 67, 3, pp. 238-243, (2012); Trappenburg J., Touwen I., Oene G., Et al., Detecting exacerbations using the clinical COPD questionnaire, Health Qual. Life Outcomes, 8, (2010); Mackay A.J., Donaldson G.C., Patel A.R., Et al., Detecting and severity grading of COPD exacerbations using the exacerbations of chronic obstructive pulmonary disease tool (EXACT), Eur. Respir. J., 43, 3, pp. 735-744, (2014); Sanchez-Morillo D., Fernandez-Granero M.A., Jimenez A.L., Detecting COPD exacerbations early using daily telemonitoring of symptoms and k-means clustering: a pilot study, Med. Biol. Eng. Comput., 53, 5, pp. 441-451, (2015); Seemungal T.A., Donaldson G.C., Bhowmik A., Jeffries D.J., Wedzicha J.A., Time course and recovery of exacerbations in patients with chronic obstructive pulmonary disease, Am. J. Respir. Crit. Care Med., 161, pp. 1608-1613, (2000); Cooper C.B., Sirichana W., Arnold M.T., Et al., Remote patient monitoring for the detection of COPD exacerbations, Int. J. Chronic Obstr. Pulm. Dis., 15, pp. 2005-2013, (2020); Jacome C., Oliveira A., Marques A., Computerized respiratory sounds: a comparison between patients with stable and exacerbated COPD, Clin. Respir. J., 11, 5, pp. 612-620, (2017); Patel N., Kinmond K., Jones P., Birks P., Spiteri M.A., Validation of COPDPredictTM: unique combination of remote monitoring and exacerbation prediction to support preventative management of COPD exacerbations, Int. J. Chronic Obstr. Pulm. Dis., 16, pp. 1887-1899, (2021); Chakravarti L., Roy J.; Mann H.B., Whitney D.R., On a test of whether one of two random variables is stochastically larger than the other, Ann. Math. Stat., 18, 1, pp. 50-60, (1947); Cortes C., Vapnik V.N., Support-Vector Networks, Mach. Learn., 20, pp. 273-297, (1995); Tolles J., Meurer W.J., Logistic Regression: Relating Patient Characteristics to Outcomes, JAMA, 316, 5, pp. 533-534, (2016); Chen T., Guestrin C., XGBoost: a scalable tree boosting system, Proceedings of the 22nd ACM SIGKDD International Conference on Knowledge Discovery and Data Mining, (2016); Ke G., Meng Q., Finley T., Wang T., Chen W., Ma W., Ye Q., Liu T., LightGBM: A Highly Efficient Gradient Boosting Decision Tree, (2017); Ostroumova L., Gusev G., Vorobev A., Dorogush A.V., Gulin A., CatBoost: unbiased boosting with categorical features, Proceedings of the NeurIPS, (2018); Hancock J.T., Khoshgoftaar T.M., CatBoost for big data: an interdisciplinary review, J. Big Data, 7, pp. 1-45, (2020); Schober P., Vetter T.R., Logistic regression in medical research, Anesth. Analg., 132, pp. 365-366, (2021); Larose D.T., Discovering Knowledge in Data: An Introduction to Data Mining, pp. 174-179, (2014); Dempster A., Petitjean F., Webb G.I., ROCKET: exceptionally fast and accurate time series classification using random convolutional kernels, Data Min. Knowl. Discov., 34, pp. 1454-1495, (2020); Lines J., Taylor S.L., Bagnall A., HIVE-COTE: the hierarchical vote collective of transformation-based ensembles for time series classification, Proceedings of the IEEE 16th International Conference on Data Mining (ICDM), pp. 1041-1046, (2016); Middlehurst M., Large J., Flynn M., Lines J., Bostrom A.G., Bagnall A., HIVE-COTE 2.0: a new meta ensemble for time series classification, Mach. Learn., 110, pp. 3211-3243, (2021); Lundberg S.M., Lee S., A Unified Approach to Interpreting Model Predictions, Neural Information Processing Systems, (2017); Pinnock H., Steed L., Jordan R., Supported self-management for COPD: making progress, but there are still challenges, Eur. Respir. J., 48, 1, pp. 6-9, (2016); Bischoff E.W., Hamd D.H., Sedeno M., Et al., Effects of written action plan adherence on COPD exacerbation recovery, Thorax, 66, 1, pp. 26-31, (2011); MG Halpin D., Laing-Morton T., Spedding S., Levy M.L., Coyle P., Lewis J., Newbold P., Marno P., A randomised controlled trial of the effect of automated interactive calling combined with a health risk forecast on frequency and severity of exacerbations of COPD assessed clinically and using EXACT PRO, Primary Care Respiratory Journal, 20, 3, pp. 324-331, (2011); Adler A.I., Painsky A., Feature Importance in Gradient Boosting Trees with Cross-Validation Feature Selection, Entropy, 24, (2021)	R. Yang; Department of Pulmonary and Critical Care Medicine, First Affiliated Hospital, Hunan University of Medicine, Huaihua, 418000, China; email: hnyyxykjc@sina.com		Elsevier Ireland Ltd						01692607		CMPBE	38354578	English	Comput. Methods Programs Biomed.	Article	Final		Scopus	2-s2.0-85184838963
Ahuja Y.; Wen J.; Hong C.; Xia Z.; Huang S.; Cai T.	Ahuja, Yuri (57203727969); Wen, Jun (57205543351); Hong, Chuan (55945588500); Xia, Zongqi (36005587400); Huang, Sicong (57210555409); Cai, Tianxi (7102610149)	57203727969; 57205543351; 55945588500; 36005587400; 57210555409; 7102610149	A semi-supervised adaptive Markov Gaussian embedding process (SAMGEP) for prediction of phenotype event times using the electronic health record	2022	Scientific Reports	12	1	17737				4	10.1038/s41598-022-22585-3	https://www.scopus.com/inward/record.uri?eid=2-s2.0-85140345150&doi=10.1038%2fs41598-022-22585-3&partnerID=40&md5=ac32d094feaa85fb9e7467cf06071494	Department of Biostatistics, Harvard T.H. Chan School of Public Health, 677 Huntington Ave, Boston, 02115, MA, United States; Harvard Medical School, Boston, MA, United States; Department of Medicine, NYU Langone Health, New York, NY, United States; Department of Neurology, University of Pittsburgh, Pittsburgh, PA, United States; Division of Rheumatology, Inflammation, and Immunity, Brigham and Women’s Hospital, Boston, MA, United States; VA Boston Healthcare System, Boston, MA, United States	Ahuja Y., Department of Biostatistics, Harvard T.H. Chan School of Public Health, 677 Huntington Ave, Boston, 02115, MA, United States, Harvard Medical School, Boston, MA, United States, Department of Medicine, NYU Langone Health, New York, NY, United States; Wen J., Harvard Medical School, Boston, MA, United States; Hong C., Harvard Medical School, Boston, MA, United States; Xia Z., Department of Neurology, University of Pittsburgh, Pittsburgh, PA, United States; Huang S., Harvard Medical School, Boston, MA, United States, Division of Rheumatology, Inflammation, and Immunity, Brigham and Women’s Hospital, Boston, MA, United States, VA Boston Healthcare System, Boston, MA, United States; Cai T., Department of Biostatistics, Harvard T.H. Chan School of Public Health, 677 Huntington Ave, Boston, 02115, MA, United States, Harvard Medical School, Boston, MA, United States, VA Boston Healthcare System, Boston, MA, United States	While there exist numerous methods to identify binary phenotypes (i.e. COPD) using electronic health record (EHR) data, few exist to ascertain the timings of phenotype events (i.e. COPD onset or exacerbations). Estimating event times could enable more powerful use of EHR data for longitudinal risk modeling, including survival analysis. Here we introduce Semi-supervised Adaptive Markov Gaussian Embedding Process (SAMGEP), a semi-supervised machine learning algorithm to estimate phenotype event times using EHR data with limited observed labels, which require resource-intensive chart review to obtain. SAMGEP models latent phenotype states as a binary Markov process, and it employs an adaptive weighting strategy to map timestamped EHR features to an embedding function that it models as a state-dependent Gaussian process. SAMGEP’s feature weighting achieves meaningful feature selection, and its predictions significantly improve AUCs and F1 scores over existing approaches in diverse simulations and real-world settings. It is particularly adept at predicting cumulative risk and event counting process functions, and is robust to diverse generative model parameters. Moreover, it achieves high accuracy with few (50–100) labels, efficiently leveraging unlabeled EHR data to maximize information gain from costly-to-obtain event time labels. SAMGEP can be used to estimate accurate phenotype state functions for risk modeling research. © 2022, The Author(s).		Algorithms; Electronic Health Records; Humans; Markov Chains; Phenotype; Pulmonary Disease, Chronic Obstructive; Supervised Machine Learning; algorithm; article; electronic health record; embedding; feature selection; Markov chain; medical record review; phenotype; prediction; process model; risk assessment; semi supervised machine learning; simulation; algorithm; chronic obstructive lung disease; human; phenotype; supervised machine learning					National Institutes of Health, NIH, (R21-CA242940, T32-AR05588512, T32-GM7489714); National Institute of Neurological Disorders and Stroke, NINDS, (R01NS098023); Office of Extramural Research, National Institutes of Health, OER; Office of Research Infrastructure Programs, National Institutes of Health, ORIP, NIH, NIH-ORIP, ORIP	This work was supported by the U.S. National Institutes of Health Grants T32-AR05588512, T32-GM7489714, and R21-CA242940.	Kohane I.S., Churchill S.E., Murphy S.N., A translational engine at the national scale: Informatics for integrating biology and the bedside, J. Am. Med. Inform. Assoc., 19, pp. 181-185, (2012); Hripcsak G., Albers D.J., Next-generation phenotyping of electronic health records, J. Am. Med. Inform. Assoc., 20, pp. 117-121, (2012); Miotto R., Li L., Kidd B.A., Dudley J.T., Deep patient: An unsupervised representation to predict the future of patients from the electronic health records, Sci. Rep., 6, (2016); Liao K.P., Et al., Electronic medical records for discovery research in rheumatoid arthritis, Arthritis Care Res., 62, pp. 1120-1127, (2010); Cipparone C.W., Et al., Inaccuracy of ICD-9 codes for chronic kidney disease: A study from two practice-based research networks (PBRNs), J. Am. Board Fam. Med., 28, pp. 678-682, (2015); Uno H., Et al., Determining the time of cancer recurrence using claims or electronic medical record data, JCO Clin. Cancer Inform., (2018); Hassett M.J., Et al., Detecting lung and colorectal cancer recurrence using structured clinical/administrative data to enable outcomes research and population health management, Med. Care, 55, pp. e88-e98, (2017); Chubak J., Et al., Administrative data algorithms to identify second breast cancer events following early-stage invasive breast cancer, J. Natl. Cancer Inst., 104, pp. 931-940, (2012); Carroll R.J., Et al., Portability of an algorithm to identify rheumatoid arthritis in electronic health records, J. Am. Med. Inform. Assoc., 19, pp. e162-e169, (2012); Liao K.P., Et al., Methods to develop an electronic medical record phenotype algorithm to compare the risk of coronary artery disease across 3 chronic disease cohorts, PLoS ONE, 10, (2015); Liao K., Et al., High-throughput multimodal automated phenotyping (MAP) with application to PheWAS, J. Am. Med. Inform. Assoc., 26, pp. 1255-1262, (2019); Ahuja Y., Et al., sureLDA: A multidisease automated phenotyping method for the electronic health record, J. Am. Med. Inform. Assoc., 27, pp. 1235-1243, (2020); Beaulieu-Jones B.K., Greene C.S., Et al., Semi-supervised learning of the electronic health record for phenotype stratification, J. Biomed. Inform., 64, pp. 168-178, (2016); Newton K.M., Et al., Validation of electronic medical record-based phenotyping algorithms: Results and lessons learned from the eMERGE network, J. Am. Med. Inform. Assoc., 20, pp. e147-e154, (2013); Ananthakrishnan A.N., Et al., Improving case definition of Crohn’s disease and ulcerative colitis in electronic medical records using natural language processing: a novel informatics approach, Inflamm. Bowel Dis., 19, pp. 1411-1420, (2013); Xia Z., Et al., Modeling disease severity in multiple sclerosis using electronic health records, PLoS ONE, 8, (2013); Liao K.P., Et al., Development of phenotype algorithms using electronic medical records and incorporating natural language processing, BMJ, 350, (2015); Kirby J.C., Et al., PheKB: A catalog and workflow for creating electronic phenotype algorithms for transportability, J. Am. Med. Inform. Assoc., 23, pp. 1046-1052, (2016); Halpern Y., Choi Y., Horng S., Sontag D., Using anchors to estimate clinical state without labeled data, In AMIA Annual Symposium Proceedings, 2014, (2014); Yu S., Et al., Enabling phenotypic big data with PheNorm, J. Am. Med. Inform. Assoc., 25, pp. 54-60, (2017); Constructing disease network and temporal progression model via context-sensitive hawkes process, In Proc.-Ieee Int. Conf. Data Mining, ICDM 2016-Janua, pp. 721-726, (2016); Kaji D.A., Et al., An attention based deep learning model of clinical events in the intensive care unit, PLoS ONE, 14, pp. 1-17, (2019); Rajkomar A., Et al., Scalable and accurate deep learning with electronic health records, NPJ Digit. Med., 1, pp. 1-10, (2018); Ruan T., Et al., Representation learning for clinical time series prediction tasks in electronic health records, BMC Med. Inform. Decis. Mak., 19, pp. 1-14, (2019); Risk prediction with electronic health records: A deep learning approach, 16Th SIAM Int. Conf. Data Min. 2016, SDM 2016 432–440, (2016); Choi E., Et al., RETAIN: An interpretable predictive model for healthcare using reverse time attention mechanism, Adv. Neural Inf. Process. Syst., 29, pp. 3512-3520, (2016); Pivovarov R., Et al., Learning probabilistic phenotypes from heterogeneous EHR data, J. Biomed. Inform., 58, pp. 156-165, (2015); Pivovarov R., Electronic Health Record Summarization over Heterogeneous and Irregularly Sampled Clinical Data, (2016); Jackson C.H., Sharples L.D., Thompson S.G., Duffy S.W., Couto E., Multistate Markov models for disease progression with classification error, Stat., 52, pp. 193-209, (2003); Sukkar R., Katz E., Zhang Y., Raunig D., Wyman B.T., Disease progression modeling using Hidden Markov Models, In Conf Proc IEEE Eng Med Biol Soc, pp. 2845-2848, (2012); Wang X., Sontag D., Wang F., Unsupervised learning of disease progression models, In Proc. ACM SIGKDD Int. Conf. Knowl. Discov. Data Min., pp. 85-94, (2014); Zhou X., Kang K., Song X., Two-part hidden Markov models for semicontinuous longitudinal data with nonignorable missing covariates, Stat. Med., 39, pp. 1801-1816, (2020); Yu S., Et al., Surrogate-assisted feature extraction for high-throughput phenotyping, J. Am. Med. Inform. Assoc., 24, pp. e143-e149, (2017); Barnardo A., Casey C., Carroll R.J., Wheless L., Denny J.C.C.L., Developing electronic health record algorithms that accurately identify patients with systemic lupus erythematosus, Arthritis Care Res., 69, pp. 687-693, (2017); Denny J.C., Et al., Systematic comparison of phenome-wide association study of electronic medical record data and genome-wide association study data, Nat. Biotechnol., 31, pp. 1102-1111, (2013); Yu S., Cai T., Cai T.N.I.L.E., Fast natural language processing for electronic health records, Arxiv 1–23, (2013); Cai T., Et al., Association of interleukin 6 receptor variant with cardiovascular disease effects of interleukin 6 receptor blocking therapy: A phenome—Wide association study, JAMA Cardiol., 3, pp. 849-857, (2018); Lin C., Et al., Automatic prediction of rheumatoid arthritis disease activity from the electronic medical records, PLoS ONE, 8, (2013); Li R., Et al., Detection of bleeding events in electronic health record notes using convolutional neural network models enhanced with recurrent neural network autoencoders: Deep learning approach, J. Med. Internet Res., 21, pp. 1-10, (2019); Yang Z., Dehmer M., Yli-Harja O., Emmert-Streib F., Combining deep learning with token selection for patient phenotyping from electronic health records, Sci. Rep., 10, pp. 1-18, (2020); Sun Z., Et al., A probabilistic disease progression modeling approach and its application to integrated Huntington’s disease observational data, JAMA Open, 2, pp. 123-130, (2019); Verma A., Powell G., Luo Y., Stephens D., Buckeridge D.L., Modeling Disease Progression in Longitudinal EHR Data Using Continuous-Time Hidden Markov Models, pp. 1-5, (2018); Castro V.M., Et al., Validation of electronic health record phenotyping of bipolar disorder and controls, Am. J. Psychiatry, 172, pp. 363-372, (2015); Anderson A.E., Et al., Electronic health record phenotyping improves detection and screening of type 2 diabetes in the general United States population: A cross-sectional, unselected, retrospective study, J. Biomed. Inform., 60, pp. 160-168, (2016); Garg R., Dong S., Shah S., Jonnalagadda S.R., A Bootstrap Machine Learning Approach to Identify Rare Disease Patients from Electronic Health Records Division of Health and Biomedical Informatics, (2016); Teixeira P.L., Et al., Evaluating electronic health record data sources and algorithmic approaches to identify hypertensive individuals, J. Am. Med. Inform. Assoc., 24, pp. 162-171, (2017); Yang S., Et al., Early detection of disease using electronic health records and fisher’s wishart discriminant analysis, Proc. Comput. Sci., 140, pp. 393-402, (2018)	Y. Ahuja; Department of Biostatistics, Harvard T.H. Chan School of Public Health, Boston, 677 Huntington Ave, 02115, United States; email: yuri_ahuja@hms.harvard.edu		Nature Research						20452322			36273240	English	Sci. Rep.	Article	Final	All Open Access; Gold Open Access; Green Open Access	Scopus	2-s2.0-85140345150
Imtiaz A.; King J.; Holmes S.; Gupta A.; Bafadhel M.; Melcher M.L.; Hurst J.R.; Farewell D.; Bolton C.E.; Duckers J.	Imtiaz, Arouba (57579355000); King, Joanne (57224535896); Holmes, Steve (55987725800); Gupta, Ayushman (57204666597); Bafadhel, Mona (35336030900); Melcher, Marc L. (35311260300); Hurst, John R. (57201513306); Farewell, Daniel (22134450900); Bolton, Charlotte E. (7103238077); Duckers, Jamie (6507429299)	57579355000; 57224535896; 55987725800; 57204666597; 35336030900; 35311260300; 57201513306; 22134450900; 7103238077; 6507429299	ChatGPT versus Bing: a clinician assessment of the accuracy of AI platforms when responding to COPD questions	2024	European Respiratory Journal	63	6	2400163				3	10.1183/13993003.00163-2024	https://www.scopus.com/inward/record.uri?eid=2-s2.0-85196918940&doi=10.1183%2f13993003.00163-2024&partnerID=40&md5=784c8c1a8dc42b40f60d9ffdc95af604	University Hospital of Wales, Cardiff, United Kingdom; Respiratory Department, Frimley Health NHS Foundation Trust, Frimley, United Kingdom; General Practitioner, The Park Medical Practice, Shepton Mallet, United Kingdom; Respiratory Department, Nottingham University Hospital NHS Trust, Nottingham, United Kingdom; King’s Centre for Lung Health, School of Immunology and Microbial Sciences, King’s College London, London, United Kingdom; Department of Surgery, Stanford University, Stanford, CA, United States; UCL Respiratory, University College London, London, United Kingdom; Division of Population Medicine, School of Medicine, Cardiff University, Cardiff, United Kingdom; Centre for Respiratory Research, NIHR Nottingham Biomedical Research Centre, School of Medicine, University of Nottingham, Nottingham, United Kingdom; All Wales Adult Cystic Fibrosis Centre, United Kingdom	Imtiaz A., University Hospital of Wales, Cardiff, United Kingdom; King J., Respiratory Department, Frimley Health NHS Foundation Trust, Frimley, United Kingdom; Holmes S., General Practitioner, The Park Medical Practice, Shepton Mallet, United Kingdom; Gupta A., Respiratory Department, Nottingham University Hospital NHS Trust, Nottingham, United Kingdom; Bafadhel M., King’s Centre for Lung Health, School of Immunology and Microbial Sciences, King’s College London, London, United Kingdom; Melcher M.L., Department of Surgery, Stanford University, Stanford, CA, United States; Hurst J.R., UCL Respiratory, University College London, London, United Kingdom; Farewell D., Division of Population Medicine, School of Medicine, Cardiff University, Cardiff, United Kingdom; Bolton C.E., Centre for Respiratory Research, NIHR Nottingham Biomedical Research Centre, School of Medicine, University of Nottingham, Nottingham, United Kingdom; Duckers J., All Wales Adult Cystic Fibrosis Centre, United Kingdom	[No abstract available]		Artificial Intelligence; Female; Humans; Male; Middle Aged; Pulmonary Disease, Chronic Obstructive; Surveys and Questionnaires; beta adrenergic receptor stimulating agent; corticosteroid; muscarinic agent; tobacco smoke; anxiety; Article; artificial intelligence; cardiovascular disease; ChatGPT; chronic obstructive lung disease; clinical assessment; clinical decision support system; clinician assessment; controlled study; diagnostic accuracy; diagnostic test accuracy study; dyspnea; human; hypercapnic respiratory failure; lung injury; morbidity; mortality; oxygen therapy; particulate matter; prognosis; questionnaire; respiratory failure; search engine; smoking; spirometry; tobacco; wheezing; artificial intelligence; diagnosis; female; male; middle aged; therapy			ChatGPT version 3.5; Microsoft Excel, Microsoft	Microsoft			Christenson SA, Smith BM, Bafadhel M, Et al., Chronic obstructive pulmonary disease, Lancet, 399, pp. 2227-2242, (2022); Fang Y, Shepherd TA, Smith HE., Examining the trends in online health information–seeking behavior about chronic obstructive pulmonary disease in Singapore: analysis of data from Google Trends and the global burden of disease study, J Med Internet Res, 23, (2021); Strzelecki A., Google medical update: why is the search engine decreasing visibility of health and medical information websites?, Int J Environ Res Public Health, 17, (2020); Open AI., ChatGPT; Your AI-powered Copilot for the Web: Microsoft Bing; Ayoub N, Lee Y, Grimm DR, Et al., Head-to-head comparison of ChatGPT versus Google search for medical knowledge acquisition, Otolaryngol Head Neck Surg, 170, pp. 1484-1491, (2023); Nov O, Singh N, Mann D., Putting ChatGPT’s medical advice to the (Turing) test, JMIR Med Educ, 9, (2023); Flesch Kincaid Calculator; Wei Q, Yao Z, Ying C, Et al., Evaluation of ChatGPT-generated medical responses: a systematic review and meta-analysis; Sarraju A, Bruemmer D, Van EH, Et al., Appropriateness of cardiovascular disease prevention recommendations obtained from a popular online chat-based artificial intelligence model, JAMA, 329, pp. 842-842, (2023); Topalovic M, Das N, Burgel P-R, Et al., Artificial intelligence outperforms pulmonologists in the interpretation of pulmonary function tests, Eur Respir J, 53, (2019); Hernandez R, Rodriguez R, Villalva O, Et al., Exploratory study of a risk prediction artificial intelligence model to diagnose asthma and COPD in Mexico, Eur Respir J, 62, (2023)	A. Imtiaz; University Hospital of Wales, Cardiff, United Kingdom; email: Arouba.Imtiaz2@wales.nhs.uk		European Respiratory Society						09031936		ERJOE	38811043	English	Eur. Respir. J.	Article	Final	All Open Access; Hybrid Gold Open Access	Scopus	2-s2.0-85196918940
Drug V.-L.; Antoniu S.; Bărboi O.-B.; Arghir O.C.; Băncilă I.; Bățagă S.; Brisc C.; Cijevschi-Prelipcean C.; Ciocîrlan M.; Ciortescu I.; David L.; Deleanu O.C.; Diculescu M.; Dimitriu A.; Dobru D.; Dumitru E.; Gheonea D.I.; Gheorghe C.; Goldiș A.; Jinga M.; Man M.; Mateescu B.; Mănuc M.; Mihai C.; Mihălțan F.; Mihăescu T.; Nedelcu L.; Negreanu L.; Pop C.-M.; Râjnoveanu R.; Săftoiu A.; Seicean A.; Sporea I.; Stanciu C.; Surdea-Blaga T.; Tanțău M.; Todea D.; Trifan A.-V.; Ulmeanu R.; Iov D.-E.; Dumitrașcu D.-L.	Drug, Vasile-Liviu (14025541700); Antoniu, Sabina (9638693500); Bărboi, Oana-Bogdana (55816894300); Arghir, Oana Cristina (6504228037); Băncilă, Ion (6505853542); Bățagă, Simona (15053024600); Brisc, Ciprian (8718779100); Cijevschi-Prelipcean, Cristina (6506288608); Ciocîrlan, Mihai (10641890300); Ciortescu, Irina (6505977921); David, Liliana (14024185100); Deleanu, Oana Claudia (37065885900); Diculescu, Mircea (6701535275); Dimitriu, Anca (57162939300); Dobru, Daniela (25229743100); Dumitru, Eugen (6701346794); Gheonea, Dan Ionuț (14822007800); Gheorghe, Cristian (7006715178); Goldiș, Adrian (6508102662); Jinga, Mariana (6505940985); Man, Milena (7007001531); Mateescu, Bogdan (6505649122); Mănuc, Mircea (6603137131); Mihai, Cătălina (7003844295); Mihălțan, Florin (57208839454); Mihăescu, Traian (23474535700); Nedelcu, Laurențiu (26425166300); Negreanu, Lucian (24171743800); Pop, Carmen-Monica (7003660718); Râjnoveanu, Ruxandra (8687963600); Săftoiu, Adrian (35566235500); Seicean, Andrada (6602552704); Sporea, Ioan (6602915768); Stanciu, Carol (7103136599); Surdea-Blaga, Teodora (36083675400); Tanțău, Marcel (6603073130); Todea, Doina (25230838000); Trifan, Anca-Victorița (6701906832); Ulmeanu, Ruxandra (6701714089); Iov, Diana-Elena (57542396100); Dumitrașcu, Dan-Lucian (7005124531)	14025541700; 9638693500; 55816894300; 6504228037; 6505853542; 15053024600; 8718779100; 6506288608; 10641890300; 6505977921; 14024185100; 37065885900; 6701535275; 57162939300; 25229743100; 6701346794; 14822007800; 7006715178; 6508102662; 6505940985; 7007001531; 6505649122; 6603137131; 7003844295; 57208839454; 23474535700; 26425166300; 24171743800; 7003660718; 8687963600; 35566235500; 6602552704; 6602915768; 7103136599; 36083675400; 6603073130; 25230838000; 6701906832; 6701714089; 57542396100; 7005124531	Romanian Guidelines for the Diagnosis and Treatment of GERDinduced Respiratory Manifestations	2022	Journal of Gastrointestinal and Liver Diseases	31	1		119	142	23	4	10.15403/jgld-4196	https://www.scopus.com/inward/record.uri?eid=2-s2.0-85126879765&doi=10.15403%2fjgld-4196&partnerID=40&md5=a8864dc44688e102f1d092bbe8a8bb21	Grigore T. Popa University of Medicine and Pharmacy, Iasi, Romania; Institute of Gastroenterology and Hepatology, Saint Spiridon Hospital, Iasi, Romania; Pneumology Hospital, Iasi, Romania; Faculty of Medicine, Ovidius University, Constanța, Romania; Pneumology Hospital, Constanta, Romania; Carol Davila University of Medicine and Pharmacy, Bucharest, Romania; Center of Gastroenterology and Hepatology Fundeni Clinical Institute, Bucharest, Romania; George E. Palade University of Medicine, Pharmacy, Sciences and Technology, Targu-Mures, Romania; County Emergency Clinical Hospital, Targu-Mures, Romania; University of Oradea, Faculty of Medicine and Pharmacy, Oradea, Romania; Clinical Hospital, Oradea, Romania; Iuliu Hatieganu University of Medicine and Pharmacy, Cluj-Napoca, Romania; 2ndDepartment of Internal Medicine, Cluj County Emergency Clinical Hospital, Cluj-Napoca, Romania; Marius Nasta Institute of Pneumology, Bucharest, Romania; Saint Apostol Andrei Hospital, Constanta, Romania; University of Medicine and Pharmacy Craiova, Romania; County Emergency Hospital, Craiova, Romania; Department of Gastroenterology and Hepatology, Victor Babeș University of Medicine and Pharmacy, Timișoara, Romania; Dr. Carol Davila Central University Emergency Military Hospital, Bucharest, Romania; Leon Daniello Pneumology Hospital, Cluj-Napoca, Romania; Department of Gastroenterology, Colentina Clinical Hospital, Bucharest, Romania; Faculty of Medicine, Transilvania University, Brasov, Romania; Clinical Hospital, Brasov, Romania; 2nd Department of Gastroenterology, Emergency University Hospital, Bucharest, Romania; Prof. Dr. Octavian Fodor Institute of Gastroenterology and Hepatology, Cluj-Napoca, Romania	Drug V.-L., Grigore T. Popa University of Medicine and Pharmacy, Iasi, Romania, Institute of Gastroenterology and Hepatology, Saint Spiridon Hospital, Iasi, Romania; Antoniu S., Grigore T. Popa University of Medicine and Pharmacy, Iasi, Romania, Pneumology Hospital, Iasi, Romania; Bărboi O.-B., Grigore T. Popa University of Medicine and Pharmacy, Iasi, Romania, Institute of Gastroenterology and Hepatology, Saint Spiridon Hospital, Iasi, Romania; Arghir O.C., Faculty of Medicine, Ovidius University, Constanța, Romania, Pneumology Hospital, Constanta, Romania; Băncilă I., Center of Gastroenterology and Hepatology Fundeni Clinical Institute, Bucharest, Romania; Bățagă S., George E. Palade University of Medicine, Pharmacy, Sciences and Technology, Targu-Mures, Romania, County Emergency Clinical Hospital, Targu-Mures, Romania; Brisc C., University of Oradea, Faculty of Medicine and Pharmacy, Oradea, Romania, Clinical Hospital, Oradea, Romania; Cijevschi-Prelipcean C., Grigore T. Popa University of Medicine and Pharmacy, Iasi, Romania, Institute of Gastroenterology and Hepatology, Saint Spiridon Hospital, Iasi, Romania; Ciocîrlan M., Carol Davila University of Medicine and Pharmacy, Bucharest, Romania; Ciortescu I., Grigore T. Popa University of Medicine and Pharmacy, Iasi, Romania, Institute of Gastroenterology and Hepatology, Saint Spiridon Hospital, Iasi, Romania; David L., Iuliu Hatieganu University of Medicine and Pharmacy, Cluj-Napoca, Romania, 2ndDepartment of Internal Medicine, Cluj County Emergency Clinical Hospital, Cluj-Napoca, Romania; Deleanu O.C., Carol Davila University of Medicine and Pharmacy, Bucharest, Romania, Marius Nasta Institute of Pneumology, Bucharest, Romania; Diculescu M., Carol Davila University of Medicine and Pharmacy, Bucharest, Romania, Center of Gastroenterology and Hepatology Fundeni Clinical Institute, Bucharest, Romania; Dimitriu A., Carol Davila University of Medicine and Pharmacy, Bucharest, Romania, Center of Gastroenterology and Hepatology Fundeni Clinical Institute, Bucharest, Romania; Dobru D., George E. Palade University of Medicine, Pharmacy, Sciences and Technology, Targu-Mures, Romania, County Emergency Clinical Hospital, Targu-Mures, Romania; Dumitru E., Faculty of Medicine, Ovidius University, Constanța, Romania, Saint Apostol Andrei Hospital, Constanta, Romania; Gheonea D.I., University of Medicine and Pharmacy Craiova, Romania, County Emergency Hospital, Craiova, Romania; Gheorghe C., Carol Davila University of Medicine and Pharmacy, Bucharest, Romania, Center of Gastroenterology and Hepatology Fundeni Clinical Institute, Bucharest, Romania; Goldiș A., Department of Gastroenterology and Hepatology, Victor Babeș University of Medicine and Pharmacy, Timișoara, Romania; Jinga M., Carol Davila University of Medicine and Pharmacy, Bucharest, Romania, Dr. Carol Davila Central University Emergency Military Hospital, Bucharest, Romania; Man M., Iuliu Hatieganu University of Medicine and Pharmacy, Cluj-Napoca, Romania, Leon Daniello Pneumology Hospital, Cluj-Napoca, Romania; Mateescu B., Carol Davila University of Medicine and Pharmacy, Bucharest, Romania, Department of Gastroenterology, Colentina Clinical Hospital, Bucharest, Romania; Mănuc M., Carol Davila University of Medicine and Pharmacy, Bucharest, Romania, Center of Gastroenterology and Hepatology Fundeni Clinical Institute, Bucharest, Romania; Mihai C., Grigore T. Popa University of Medicine and Pharmacy, Iasi, Romania, Institute of Gastroenterology and Hepatology, Saint Spiridon Hospital, Iasi, Romania; Mihălțan F., Carol Davila University of Medicine and Pharmacy, Bucharest, Romania, Marius Nasta Institute of Pneumology, Bucharest, Romania; Mihăescu T., Grigore T. Popa University of Medicine and Pharmacy, Iasi, Romania, Pneumology Hospital, Iasi, Romania; Nedelcu L., Faculty of Medicine, Transilvania University, Brasov, Romania, Clinical Hospital, Brasov, Romania; Negreanu L., Carol Davila University of Medicine and Pharmacy, Bucharest, Romania, 2nd Department of Gastroenterology, Emergency University Hospital, Bucharest, Romania; Pop C.-M., Iuliu Hatieganu University of Medicine and Pharmacy, Cluj-Napoca, Romania, Leon Daniello Pneumology Hospital, Cluj-Napoca, Romania; Râjnoveanu R., Iuliu Hatieganu University of Medicine and Pharmacy, Cluj-Napoca, Romania, Leon Daniello Pneumology Hospital, Cluj-Napoca, Romania; Săftoiu A., University of Medicine and Pharmacy Craiova, Romania; Seicean A., Iuliu Hatieganu University of Medicine and Pharmacy, Cluj-Napoca, Romania, Prof. Dr. Octavian Fodor Institute of Gastroenterology and Hepatology, Cluj-Napoca, Romania; Sporea I., Department of Gastroenterology and Hepatology, Victor Babeș University of Medicine and Pharmacy, Timișoara, Romania; Stanciu C., Grigore T. Popa University of Medicine and Pharmacy, Iasi, Romania, Institute of Gastroenterology and Hepatology, Saint Spiridon Hospital, Iasi, Romania; Surdea-Blaga T., Iuliu Hatieganu University of Medicine and Pharmacy, Cluj-Napoca, Romania, 2ndDepartment of Internal Medicine, Cluj County Emergency Clinical Hospital, Cluj-Napoca, Romania; Tanțău M., Iuliu Hatieganu University of Medicine and Pharmacy, Cluj-Napoca, Romania, Prof. Dr. Octavian Fodor Institute of Gastroenterology and Hepatology, Cluj-Napoca, Romania; Todea D., Iuliu Hatieganu University of Medicine and Pharmacy, Cluj-Napoca, Romania, Leon Daniello Pneumology Hospital, Cluj-Napoca, Romania; Trifan A.-V., Grigore T. Popa University of Medicine and Pharmacy, Iasi, Romania, Institute of Gastroenterology and Hepatology, Saint Spiridon Hospital, Iasi, Romania; Ulmeanu R., University of Oradea, Faculty of Medicine and Pharmacy, Oradea, Romania, Marius Nasta Institute of Pneumology, Bucharest, Romania; Iov D.-E., Institute of Gastroenterology and Hepatology, Saint Spiridon Hospital, Iasi, Romania; Dumitrașcu D.-L., Iuliu Hatieganu University of Medicine and Pharmacy, Cluj-Napoca, Romania, 2ndDepartment of Internal Medicine, Cluj County Emergency Clinical Hospital, Cluj-Napoca, Romania	Background & Aims: Gastroesophageal reflux disease (GERD) is a common condition present in daily practice with a wide range of clinical phenotypes. In this line, respiratory conditions may be associated with GERD. The Romanian Societies of Gastroenterology and Neurogastroenterology, in association with the Romanian Society of Pneumology, aimed to create a guideline regarding the epidemiology, diagnosis and treatment of respiratory conditions associated with GERD. Methods: Delphi methodology was used and eleven common working groups of experts were created. The experts reviewed the literature according to GRADE criteria and formulated 34 statements and recommendations. Consensus (>80% agreement) was reached for some of the statements after all participants voted. Results: All the statements and the literature review are presented in the paper, together with their correspondent grade of evidence and the voting results. Based on >80% voting agreement, a number of 22 recommendations were postulated regarding the diagnosis and treatment of GERD-induced respiratory symptoms. The experts considered that GERD may cause bronchial asthma and chronic cough in an important number of patients through micro-aspiration and vagal-mediated tracheobronchial reflex. GERD should be suspected in patients with asthma with suboptimal controlled or after exclusion of other causes, also in nocturnal refractory cough which needs gastroenterological investigations to confirm the diagnosis. Therapeutic test with double dose proton pump inhibitors (PPI) for 3 months is also useful. GERD induced respiratory conditions are difficult to treat; however,proton pump inhibitors and laparoscopic Nissen fundoplication are endorsed for therapy. Conclusions: This guideline could be useful for the multidisciplinary management of GERD with respiratory symptoms in current practice. © 2022, Romanian Society of Gastroenterology. All rights reserved.	bronchial asthma; chronic cough; extradigestive manifestations; gastroesophageal reflux disease; GERD; guidelines; respiratory manifestations	Cough; Gastroenterology; Gastroesophageal Reflux; Humans; Proton Pump Inhibitors; Romania; esomeprazole; proton pump inhibitor; ranitidine; proton pump inhibitor; abdominal pressure; Article; artificial intelligence; aspiration; asthma; Barrett esophagus; bronchoconstriction; chronic cough; computer assisted tomography; esophagus motility; fibrosing alveolitis; gastroesophageal reflux; gastrointestinal motility; heartburn; human; lower esophagus sphincter; lower esophagus sphincter pressure; Nissen fundoplication; phenotype; practice guideline; prevalence; quality of life; questionnaire; respiratory tract infection; self report; systematic review; vagus nerve stimulation; complication; coughing; epidemiology; gastroenterology; gastroesophageal reflux; Romania		esomeprazole, 119141-88-7, 202742-32-3, 217087-09-7, 217087-10-0, 161796-84-5, 161796-78-7; ranitidine, 66357-35-5, 66357-59-3; Proton Pump Inhibitors,					Nirwan JS, Hasan SS, Babar ZU, Conway BR, Ghori MU., Global Prevalence and Risk Factors of Gastro-oesophageal Reflux Disease (GORD): Systematic Review with Meta-analysis, Sci Rep, 10, (2020); Iliescu M, Dumitrascu DL., Prevalence of gastroesophageal reflux disease in the Romanian county Gorj, JMB Jurnal Medical Brasovean, 1, pp. 69-73, (2020); Chirila I, Morariu ID, Barboi OB, Drug VL., The role of diet in the overlap between gastroesophageal reflux disease and functional dyspepsia, Turk J Gastroenterol, 27, pp. 73-80, (2016); Vakil N, Van Zanten SV, Kahrilas P, Et al., The Montreal definition and classification of gastroesophageal reflux disease: A global evidencebased consensus, Am J Gastroenterol, 101, pp. 1900-1920, (2006); Jaspersen D, Kulig M, Labenz J, Et al., Prevalence of extra-oesophageal manifestations in gastro-oesophageal reflux disease: An analysis based on the ProGERD Study, Aliment Pharmacol Ther, 17, pp. 1515-1520, (2003); Barboi OB, Cijevschi Prelipcean C, Mihai C, Et al., Extradigestive manifestations of gastroesophageal reflux disease: demographic, clinical, biological and endoscopic features, Rev Med Chir Soc Med Nat Iasi, 120, pp. 282-287, (2016); Angelescu G, Popescu E, Balan H., Evidențierea manifestărilor extraesofagiene în boala de reflux gastroesofagian-studiu clinic si endoscopic efectuat în Spitalul Clinic Județean de Urgență Ilfov, Medicina Interna, 7, pp. 9-19, (2010); Boltin D, Lambregts D, Jones F, Et al., UEG framework for the development of high-quality clinical guidelines, United European Gastroenterol J, 8, pp. 851-864, (2020); Overholt RH, Voorhees RJ., Esophageal reflux as a trigger in asthma, Dis Chest, 49, pp. 464-466, (1966); Durazzo M, Lupi G, Cicerchia F, Et al., Extra-esophageal presentation of gastroesophageal reflux disease: 2020 update, J Clin Med, 9, (2020); Locke GR, Talley NJ, Fett SL, Zinsmeiste AR, Melton LJ, Prevalence and clinical spectrum of gastroesophageal reflux: A population-based study in Olmsted County, Minnesota, Gastroenterology, 122, pp. 1448-1456, (1997); Ruigomez A, Rodriguez LA, Wallander MA, Johansson S, Thomas M, Price D., Gastroesophageal reflux disease and asthma: a longitudinal study in UK general practice, Chest, 128, pp. 85-93, (2005); Ladanchuk TC, Johnston BT, Murray LJ, Anderson LA, Risk of Barrett’s oesophagus, oesophageal adenocarcinoma and reflux oesophagitis and the use of nitrates and asthma medications, Scand J Gastroenterol, 45, pp. 1397-1403, (2010); Havemann BD, Henderson CA, El-Serag HB., The association between gastro-oesophageal reflux disease and asthma: a systematic review, Gut, 56, pp. 1654-1664, (2007); Denlinger LC, Phillips BR, Ramratnam S, Et al., National Heart, Lung, and Blood Institute’s Severe Asthma Research Program-3 Investigators. Inflammatory and Comorbid Features of Patients with Severe Asthma and Frequent Exacerbations, Am J Respir Crit Care Med, 195, pp. 302-313, (2017); Mallah N, Turner JM, Gonzalez-Barcala FJ, Takkouche B., Gastroesophageal reflux disease and asthma exacerbation: A systematic review and meta-analysis, Pediatr Allergy Immunol, 33, (2022); Hozawa S, Maeda S, Kikuchi A, Koinuma M., Exploratory research on asthma exacerbation risk factors using the Japanese claims database and machine learning: A retrospective cohort study, J Asthma, (2021); Broers C, Tack J, Pauwels A., Review article: gastro-oesophageal reflux disease in asthma and chronic obstructive pulmonary disease, Aliment Pharmacol Ther, 47, pp. 176-191, (2018); Shaw DE, Sousa AR, Fowler SJ, Et al., U-BIOPRED Study Group. Clinical and inflammatory characteristics of the European U-BIOPRED adult severe asthma cohort, Eur Respir J, 46, pp. 1308-1321, (2015); Sandur V, Murugesh M, Banait V, Et al., Prevalence of gastro-esophageal reflux disease in patients with difficult to control asthma and effect of proton pump inhibitor therapy on asthma symptoms, reflux symptoms, pulmonary function and requirement for asthma medications, J Postgr Med, 60, pp. 282-286, (2014); Althoff M, Ghincea A, Wood L, Holguin F, Sharma S., Asthma and Three Collinear Comorbidities: Obesity, OSA, and GERD, J Allergy Clin Immunol Pr, 9, pp. 3877-3884, (2021); Kiljander TO, Salomaa ER, Hietanen EK, Terho EO., Gastroesophageal reflux in asthmatics: a double-blind, placebo-controlled crossover study with omeprazole, Chest, 116, pp. 1257-1264, (1999); Gislason T, Janson C, Vermeire P, Et al., Respiratory symptoms and nocturnal gastroesophageal reflux: A population-based study of young adults in three European countries, Chest, 121, pp. 158-163, (2002); Sidhwa F, Moore A, Alligood E, Fisichella PM., Diagnosis and treatment of the extraesophageal manifestations of gastroesophageal reflux disease, Ann Surg, 265, pp. 63-67, (2017); Farooqi MAM, Cheng V, Wahab M, Shahid I, O'Byrne PM, Satia I., Investigations and management of chronic cough: A 2020 update from the European respiratory society chronic cough task force, Pol Arch Intern Med, 130, pp. 789-795, (2020); Niimi A., Cough associated with gastro-oesophageal reflux disease (GORD): Japanese experience, Pulm Pharmacol Ther, 47, pp. 59-65, (2017); Song WJ, Chang YS, Faruqi S, Et al., The global epidemiology of chronic cough in adults: A systematic review and meta-analysis, Eur Respir J, 45, pp. 1479-1481, (2015); Kahrilas PJ, Smith JA, Dicpinigaitis PV., A causal relationship between cough and gastroesophageal reflux disease (GERD) has been established: A Pro/Con debate, Lung, 192, pp. 39-46, (2014); Sifrim D, Dupont L, Blondeau K, Zhang X, Tack J, Janssens J., Weakly acidic reflux in patients with chronic unexplained cough during 24 hour pressure, pH, and impedance monitoring, Gut, 54, pp. 449-454, (2005); Gao F, Hobson AR, Shang ZM, Et al., The prevalence of gastro-esophageal reflux disease and esophageal dysmotility in Chinese patients with idiopathic pulmonary fibrosis, BMC Gastroenterol, 15, (2015); Methot DB, Leblanc E, Lacasse Y., Meta-Analysis of Gastroesophageal Reflux Disease and Idiopathic Pulmonary Fibrosis, Chest, 155, pp. 33-43, (2019); Wu ZH, Yang XP, Niu X, Xiao XY, Chen X., The relationship between obstructive sleep apnea hypopnea syndrome and gastroesophageal reflux disease: a meta-analysis, Sleep Breath, 23, pp. 389-397, (2019); Garcia Rodriguez LA, Ruigomez A, Martin-Merino E, Johansson S, Wallander MA., Relationship between gastroesophageal reflux disease and COPD in UK primary care, Chest, 134, pp. 1223-1230, (2008); Huang C, Liu Y, Shi G., A systematic review with meta-analysis of gastroesophageal reflux disease and exacerbations of chronic obstructive pulmonary disease, BMC Pulm Med, 20, (2020); Sakae TM, Pizzichini MM, Teixeira PJ, da Silva RM, Trevisol DJ, Pizzichini E., Exacerbations of COPD and symptoms of gastroesophageal reflux: a systematic review and meta-analysis, J Bras Pneumol, 39, pp. 259-271, (2013); Meyer KC., Gastroesophageal reflux and lung disease, Expert Rev Respir Med, 9, pp. 383-385, (2015); Mandal P, Morice AH, Chalmers JD, Hill AT., Symptoms of airway reflux predict exacerbations and quality of life in bronchiectasis, Respir Med, 107, pp. 1008-1013, (2013); Lee AL, Button BM, Denehy L, Wilson JW., Gastro-Oesophageal Reflux in Noncystic Fibrosis Bronchiectasis, Pulm Med, 2011, (2011); Koh WJ, Lee JH, Kwon YS, Et al., Prevalence of gastroesophageal reflux disease in patients with nontuberculous mycobacterial lung disease, Chest, 131, pp. 1825-1830, (2007); Pasteur MC, Helliwell SM, Houghton SJ, Et al., An investigation into causative factors in patients with bronchiectasis, Am J Respir Crit Care Med, 162, pp. 1277-1284, (2000); Hsu WT, Lai CC, Wang YH, Et al., Risk of pneumonia in patients with gastroesophageal reflux disease: A population-based cohort study, PLoS One, 12, (2017); Ghisa M, Marinelli C, Savarino V, Savarino E., Idiopathic pulmonary fibrosis and gerd: Links and risks, Ther Clin Risk Manag, 15, pp. 1081-1093, (2019); Raghu G, Amatto V, Behr J, Stowasser S., Comorbidities in idiopathic pulmonary fibrosis patients: a systematic literature review, Eur Respir J, 46, pp. 1113-1130, (2015); Buendia-Roldan I, Mejia M, Navarro C, Selman M., Idiopathic pulmonary fibrosis: Clinical behavior and aging associated comorbidities, Respir Med, 129, pp. 46-52, (2017); Johannson KA, Strambu I, Ravaglia C, Et al., Antacid therapy in idiopathic pulmonary fibrosis: more questions than answers?, Lancet Respir Med, 5, pp. 591-598, (2017); Houghton LA, Lee AS, Badri H, DeVault KR, Smith JA., Respiratory disease and the oesophagus: reflux, reflexes and microaspiration, Nat Rev Gastroenterol Hepatol, 13, pp. 445-460, (2016); Tossier C, Dupin C, Plantier L, Et al., Hiatal hernia on thoracic computed tomography in pulmonary fibrosis, Eur Respir J, 48, pp. 833-842, (2016); Savarino E, Carbone R, Marabotto E, Et al., Gastro-oesophageal reflux and gastric aspiration in idiopathic pulmonary fibrosis patients, Eur Respir J, 42, pp. 1322-1331, (2013); Del Grande LM, Herbella FA, Bigatao AM, Abrao H, Jardim JR, Patti MG., Pathophysiology of Gastroesophageal Reflux in Patients with Chronic Pulmonary Obstructive Disease Is Linked to an Increased Transdiaphragmatic Pressure Gradient and not to a Defective Esophagogastric Barrier, J Gastrointest Surg, 20, pp. 104-110, (2016); Hurst JR, Vestbo J, Anzueto A, Et al., Susceptibility to exacerbation in chronic obstructive pulmonary disease, New Engl J Med, 363, pp. 1128-1138, (2010); Basoglu OK, Vardar R, Tasbakan MS, Et al., Obstructive sleep apnea syndrome and gastroesophageal reflux disease: the importance of obesity and gender, Sleep Breath, 19, pp. 585-592, (2015); Niimi A., Geography and cough aetiology, Pulm Pharmacol Ther, 20, pp. 383-387, (2007); Irwin RS, Curley FJ, French CL., Chronic cough. The spectrum and frequency of causes, key components of the diagnostic evaluation, and outcome of specific therapy, Am Rev Respir Dis, 141, pp. 640-647, (1990); Kastelik JA, Aziz I, Ojoo JC, Thompson RH, Redington AH, Morice AH., Investigation and management of chronic cough using a probabilitybased algorithm, Eur Respir J, 25, pp. 235-243, (2005); Matsumoto H, Niimi A, Takemura M, Et al., Prevalence and clinical manifestations of gastro-oesophageal reflux-associated chronic cough in the Japanese population, Cough, 3, (2007); Irwin R, French C, Chang A, Altman K, Classification of cough as a symptom in adults and management algorithms: CHEST guideline and expert panel report, Chest, 153, pp. 196-209, (2018); Kanemitsu Y, Kurokawa R, Takeda N, Et al., Clinical impact of gastroesophageal reflux disease in patients with subacute/chronic cough, Allergol Int, 68, pp. 478-485, (2019); Katz PO, Gerson LB, Vela MF., Guidelines for the diagnosis and management of gastroesophageal reflux disease, Am J Gastroenterol, 108, pp. 308-328, (2013); Francis DO, Rymer JA, Slaughter JC, Et al., High economic burden of caring for patients with suspected extraesophageal reflux, Am J Gastroenterol, 108, pp. 905-911, (2013); Irwin RS, Madison JM., Diagnosis and treatment of chronic cough due to gastro-esophageal reflux disease and postnasal drip syndrome, Pulm Pharmacol Ther, 15, pp. 261-266, (2002); Eastburn MM, Katelaris PH, Chang AB., Defining the relationship between gastroesophageal reflux and cough: Probabilities, possibilities and limitations, Cough, 3, (2007); Ates F, Vaezi MF., Approach to the patient with presumed extraoesophageal GERD, Best Pract Res Clin Gastroenterol, 27, pp. 415-431, (2013); Kang HH, Lim CH, Oh JH, Cho MJ, Lee SH., The Influence of Gastroesophageal Reflux Disease on Daytime Sleepiness and Depressive Symptom in Patients With Obstructive Sleep Apnea, J Neurogastroenterol Motil, 27, pp. 215-222, (2021); Lee A, Festic E, Park PK, Et al., Characteristics and outcomes of patients hospitalized following pulmonary aspiration, Chest, 146, pp. 899-907, (2014); Babaei A, Dua K, Naini SR, Et al., Response of the upper esophageal sphincter to esophageal distension is affected by posture, velocity, volume, and composition of the infusate, Gastroenterology, 142, pp. 734-743, (2012); Bajaj JS, Bajaj S, Dua KS, Et al., Influence of sleep stages on esophagoupper esophageal sphincter contractile reflex and secondary esophageal peristalsis, Gastroenterology, 130, pp. 17-25, (2006); Dua K, Surapaneni SN, Kuribayashi S, Hafeezullah M, Shaker R., Pharyngeal airway protective reflexes are triggered before the maximum volume of fluid that the hypopharynx can safely hold is exceeded, Am J Physiol Gastrointest Liver Physiol, 301, pp. G197-G202, (2011); Phua SY, McGarvey LP, Ngu MC, Ing AJ., Patients with gastrooesophageal reflux disease and cough have impaired laryngopharyngeal mechanosensitivity, Thorax, 60, pp. 488-491, (2005); Phua SY, McGarvey L, Ngu M, Ing A., The differential effect of gastroesophageal reflux disease on mechanostimulation and chemostimulation of the laryngopharynx, Chest, 138, pp. 1180-1185, (2010); Clayton NA, Carnaby GD, Peters MJ, Ing AJ., Impaired laryngopharyngeal sensitivity in patients with COPD: the association with swallow function, Int J Speech Lang Pathol, 16, pp. 615-623, (2014); Trioathi A, Mirant-Borde M, Lee A., Amylase in broncho-alveolar lavage as a potential marker of oropharyngeal-to-pulmonary aspiration, Am J Respir Crit Care Med, 183, (2011); McNally P, Ervine E, Shields MD, Et al., High concentrations of pepsin in bronchoalveolar lavage fluid from children with cystic fibrosis are associated with high interleukin-8 concentrations, Thorax, 66, pp. 140-143, (2011); Lee J, Song J, Wolters P, Et al., Bronchoalveolar lavage pepsin in acute exacerbation of idiopathic pulmonary fibrosis, Eur Respir J, 39, pp. 352-358, (2012); Pauwels A, Decraene A, Blondeau K, Et al., Bile acids in sputum and increased airway inflammation in patients with cystic fibrosis, Chest, 141, pp. 1568-1574, (2012); Lee AL, Button BM, Denehy L, Et al., Exhaled breath condensate pepsin: potential noninvasive test for gastroesophageal reflux in COPD and bronchiectasis, Respir Care, 60, pp. 244-250, (2015); Perng DW, Chang KT, Su KC, Et al., Exposure of airway epithelium to bile acids associated with gastroesophageal reflux symptoms: a relation to transforming growth factor-β1 production and fibroblast proliferation, Chest, 132, pp. 1548-1556, (2007); Jia Y, Lee LY., Role of TRPV receptors in respiratory diseases, Biochim Biophys Acta, 1772, pp. 915-927, (2007); Mazzone SB, Undem BJ., Vagal Afferent Innervation of the Airways in Health and Disease, Physiol Rev, 96, pp. 975-1024, (2016); Miwa H, Kondo T, Oshima T, Fukui H, Tomita T, Watari J., Esophageal Sensation and Esophageal Hypersensitivity-Overview From Bench to Bedside, J Neurogastroenterol Motil, 16, pp. 353-362, (2010); Irwin RS, French CL, Curley FJ, Zawacki JK, Bennett FM., Chronic cough due to gastroesophageal reflux. Clinical, diagnostic, and pathogenetic aspects, Chest, 104, pp. 1511-1517, (1993); Ing AJ, Ngu MC, Breslin AB., Pathogenesis of chronic persistent cough associated with gastroesophageal reflux, Am J Respir Crit Care Med, 149, pp. 160-167, (1994); Javorkova N, Varechova S, Pecova R, Et al., Acidification of the oesophagus acutely increases the cough sensitivity in patients with gastro-oesophageal reflux and chronic cough, Neurogastroenterol Motil, 20, pp. 119-124, (2008); Wesseling G, Brummer R, Wouters EE, ten Velde GP., Gastric asthma? No change in respiratory impedance during intraesophageal acidification in adult asthmatics, Chest, 104, pp. 1733-1736, (1996); Schan CA, Harding SM, Haile JM, Bradley LA, Richter JE., Gastroesophageal reflux-induced bronchoconstriction. An intraesophageal acid infusion study using state-of-the-art technology, Chest, 106, pp. 731-737, (1994); Harding SM, Schan CA, Guzzo MR, Alexander WR, Bradley LA, Richter JE., Gastroesophageal reflux-induced bronchoconstriction. Is microaspiration a factor?, Chest, 108, pp. 1220-1227, (1995); Araujo AC, Aprile LR, Dantas RO, Terra-Filho J, Vianna EO., Bronchial responsiveness during esophageal acid infusion, Lung, 186, pp. 123-128, (2008); Amarasiri DL, Pathmeswaran A, de Silva HJ, Ranasinha CD., Response of the airways and autonomic nervous system to acid perfusion of the esophagus in patients with asthma: a laboratory study, BMC Pulm Med, 13, (2013); Kirenga B, Chakaya J, Yimer G, Et al., Phenotypic characteristics and asthma severity in an East African cohort of adults and adolescents with asthma: findings from the African severe asthma project, BMJ Open Respir Res, 7, (2020); Sontag SJ, O'Connell S, Miller TQ, Bernsen M, Seidel J., Asthmatics have more nocturnal gasping and reflux symptoms than nonasthmatics, and they are related to bedtime eating, Am J Gastroenterol, 99, pp. 789-796, (2004); Yang F, Busby J, Heaney LG, Et al., Factors Associated with Frequent Exacerbations in the UK Severe Asthma Registry, J Allergy Clin Immunol Pract, 9, pp. 2691-2701, (2021); Maio S, Baldacci S, Bresciani M, Et al., RItA: The Italian severe/ uncontrolled asthma registry, Allergy, 73, pp. 683-695, (2018); Chipps BE, Haselkorn T, Paknis B, Et al., More than a decade follow-up in patients with severe or difficult-to-treat asthma: The Epidemiology and Natural History of Asthma: Outcomes and Treatment Regimens (TENOR) II, J Allergy Clin Immunol, 141, pp. 1590-1597, (2018); Koshiyama S, Tanimura K, Ito K, Et al., Gastroesophageal reflux-like symptoms are associated with hyposalivation and oropharyngeal problems in patients with asthma, Respir Investig, 59, pp. 114-119, (2021); Kung YM, Tsai PY, Chang YH, Et al., Allergic rhinitis is a risk factor of gastro-esophageal reflux disease regardless of the presence of asthma, Sci Rep, 9, (2019); Tariq K, Schofield JP, Nicholas BL, Et al., Sputum proteomic signature of gastro-oesophageal reflux in patients with severe asthma, Respir Med, 150, pp. 66-73, (2019); Rothe T, Spagnolo P, Bridevaux PO, Et al., Diagnosis and Management of Asthma – The Swiss Guidelines, Respiration, 95, pp. 364-380, (2018); Field SK, Underwood M, Braut R, Cowie RL., Prevalence of gastroesophageal reflux symptoms in asthma, Chest, 109, pp. 316-322, (1996); Mastronarde JG, Anthonisen NR, Castro M, Et al., Efficacy of esomeprazole for treatment of poorly controlled asthma, New Engl J Med, 360, pp. 1487-1499, (2009); Leggett JJ, Johnston BT, Mills M, Gamble J, Heaney LG., Prevalence of gastroesophageal reflux in difficult asthma: relationship to asthma outcome, Chest, 127, 4, pp. 1227-1231, (2005); Liang B, Yi Q, Feng Y., Association of gastroesophageal reflux disease with asthma control, Dis Esophagus, 26, pp. 794-798, (2013); ten Brinke A, Sterk PJ, Masclee AAM, Et al., Risk factors of frequent exacerbations in difficult-to-treat asthma, Eur Respir J, 26, pp. 812-818, (2005); Denlinger LC, Phillips BR, Ramratnam S, Et al., Inflammatory and Comorbid Features of Patients with Severe Asthma and Frequent Exacerbations, Am J Respir Crit Care Med, 195, pp. 302-313, (2017); Kopsaftis Z, Yap HS, Tin KS, Hnin K, Carson-Chahhoud KV., Pharmacological and surgical interventions for the treatment of gastrooesophageal reflux in adults and children with asthma, Cochrane database Syst Rev, 5, (2021); Patel GB, Peters AT., Comorbidities associated with severe asthma, J Precis Respir Med, 2, (2019); Littner MR, Leung FW, Ballard ED2nd, Huang B, Samra NK., Effects of 24 weeks of lansoprazole therapy on asthma symptoms, exacerbations, quality of life, and pulmonary function in adult asthmatic patients with acid reflux symptoms, Chest, 128, pp. 1128-1135, (2005); Kiljander TO, Laitinen JO., The prevalence of gastroesophageal reflux disease in adult asthmatics, Chest, 126, pp. 1490-1494, (2004); Kiljander TO, Junghard O, Beckman O, Lind T., Effect of esomeprazole 40 mg once or twice daily on asthma: a randomized, placebo-controlled study, Am J Respir Crit Care Med, 181, pp. 1042-1048, (2010); Holbrook JT, Wise RA, Gold BD, Et al., Lansoprazole for children with poorly controlled asthma: a randomized controlled trial, JAMA, 307, pp. 373-381, (2012); Sutherland ER., Nocturnal asthma: underlying mechanisms and treatment, Curr Allergy Asthma Rep, 5, pp. 161-167, (2005); Pinyochotiwong C, Chirakalwasan N, Collop N., Nocturnal Asthma, Asian Pac J Allergy Immunol, 39, pp. 78-88, (2021); Tan WC, Martin RJ, Pandey R, Ballard RD., Effects of spontaneous and simulated gastroesophageal reflux on sleeping asthmatics, Am Rev Respir Dis, 141, pp. 1394-1399, (1990); Ekstrom T, Tibbling L., Gastro-oesophageal reflux and triggering of bronchial asthma: a negative report, Eur J Respir Dis, 71, pp. 177-180, (1987); Cuttitta G, Cibella F, Visconti A, Scichilone N, Bellia V, Bonsignore G., Spontaneous gastroesophageal reflux and airway patency during the night in adult asthmatics, Am J Respir Crit Care Med, 161, pp. 177-181, (2000); Hughes DM, Spier S, Rivlin J, Levison H., Gastroesophageal reflux during sleep in asthmatic patients, J Pediatr, 102, pp. 666-672, (1983); Davis RS, Larsen GL, Grunstein MM., Respiratory response to intraesophageal acid infusion in asthmatic children during sleep, J Allergy Clin Immunol, 72, pp. 393-398, (1983); Martin ME, Grunstein MM, Larsen GL., The relationship of gastroesophageal reflux to nocturnal wheezing in children with asthma, Ann Allergy, 49, pp. 318-322, (1982); Tan NC, Nadkarni NV, Lye WK, Sankari U, Nguyen VH., Ten-year longitudinal study of factors influencing nocturnal asthma symptoms among Asian patients in primary care, NPJ Prim Care Respir Med, 25, (2015); Levin AM, Wang Y, Wells KE, Et al., Nocturnal asthma and the importance of race/ethnicity and genetic ancestry, Am J Respir Crit Care Med, 190, pp. 266-273, (2014); Dabrowska M, Grabczak E, Arcimowicz M, Et al., Causes of Chronic Cough in Non-smoking Patients, Ventilatory Disorders, pp. 25-33, (2015); Latti AM, Pekkanen J, Koskela HO., Defining the risk factors for acute, subacute and chronic cough: a cross-sectional study in a Finnish adult employee population, BMJ Open, 8, (2018); Ford AC, Forman D, Moayyedi P, Morice AH., Cough in the community: a cross sectional survey and the relationship to gastointestinal symptoms, Thorax, 61, pp. 975-979, (2006); Perotin JM, Launois C, Dewolf M, Et al., Managing patients with chronic cough: challenges and solutions, Ther Clin Risk Manag, 14, pp. 1041-1051, (2018); Kahrilas PJ, Altman KW, Chang AB, Et al., Chronic Cough Due to Gastroesophageal Reflux in Adults: CHEST Guideline and Expert Panel Report, Chest, 150, pp. 1341-1360, (2016); Alabib KF, Vedal S, Champion P, Fitzgerald JM., The utility of ambulatory pH monitoring in patients presenting with chronic cough and asthma, Can J Gastroenterol, 21, pp. 159-163, (2007); Rybka A, Malesa K, Radlinska O, Et al., The utility of oesophageal pH monitoring in diagnosing gastroesophageal reflux disease-related chronic cough, Pneumonol Alergol Pol, 82, pp. 489-494, (2014); Abdul-Hussein M, Freeman J, Castell DO., Cough and Throat Clearing: Atypical GERD Symptoms or Not GERD at All?, J Clin Gastroenterol, 50, pp. e50-e54, (2016); Lai K, Zhan W, Li H, Et al., The Predicative Clinical Features Associated with Chronic Cough That Has a Single Underlying Cause, J Allergy Clin Immunol Pract, 9, pp. 426-432, (2021); Ghisa M, Della Coletta M, Barbuscio I, Et al., Updates in the field of nonesophageal gastroesophageal reflux disorder, Expert Rev Gastroenterol Hepatol, 13, pp. 827-838, (2019); Griffiths TL, Nassar M, Soubani AO., Pulmonary manifestations of gastroesophageal reflux disease, Expert Rev Respir Med, 14, pp. 767-775, (2020); Bongiovanni A, Gf Parisi, Mg Scuderi, Et al., Gastroesophageal reflux and respiratory diseases: does a real link exist?, Minerva Pediatr, 71, pp. 515-523, (2019); Posner S, Zheng J, Wood RK, Et al., Gastroesophageal reflux symptoms are not sufficient to guide esophageal function testing in lung transplant candidates, Dis Esophagus, 31, (2018); Yu L, Qiu ZH, Wei WL, Et al., Discrepancy between presumptive and definite causes of chronic cough, Chin Med J, 124, pp. 4138-4143, (2011); Palm K, Sawicki G, Rosen R., The impact of reflux burden on Pseudomonas positivity in children with cystic fibrosis, Pediatr Pulmonol, 47, pp. 582-587, (2012); Woodley WF, Hayes D, Kopp BT, Et al., Gastroesophageal reflux in cystic fibrosis across the age spectrum, Transl Gastroenterol Hepatol, 4, (2019); Tsai CL, Lin YH, Wang MT, Et al., Gastro-oesophageal reflux disease increases the risk of intensive care unit admittance and mechanical ventilation use among patients with chronic obstructive pulmonary disease: a nationwide population-based cohort study, Crit Care, 19, (2015); Jette ME, Gaumnitz EA, Birchall MA, Welham NV, Thibeault SL., Correlation between reflux and multichannel intraluminal impedance pH monitoring in untreated extraesophageal reflux, Laringoscope, 124, pp. 2345-2351, (2014); Rosen R, Mitchell PD, Amirault J, Amin M, Watters K, Rahbar R., The Edematous and Erythematous Airway Does Not Denote Pathologic Gastroesophageal Reflux, J Pediatr, 183, pp. 127-131, (2017); Hicks DM, Ours TM, Abelson TI, Vaezi MF, Richter JE., The prevalence of hypopharynx findings associated with gastroesophageal reflux in normal extraesophageal reflux, J Voice, 16, pp. 564-579, (2002); Gyawali CP, Kahrilas PJ, Savarino E, Et al., Modern diagnosis of GERD: the Lyon Consensus, Gut, 67, pp. 1351-1362, (2018); Macedo C, Almeida N., Endoscopy in Extraesophageal Manifestations Secondary to Gastroesophageal Reflux Disease: Why Do We Insist?, GE Port J Gastroenterol, 27, pp. 302-303, (2020); Sontag SJ, Schnell TG, Miller TQ, Et al., Prevalence of oesophagitis in asthmatics, Gut, 33, pp. 872-876, (1992); Fletcher KC, Goutte M, Slaughter J, Gaelyn Garrett C, Vaezi MF., Significance and degree of reflux in patients with primary extraesophageal symptoms, Laringoscope, 121, pp. 2561-2565, (2011); Zerbib F., The prevalence of oesophagitis in “silent” gastro-oesophageal reflux disease: higher than expected?, Dig Liver Dis, 47, pp. 12-13, (2015); Fass R, Noelck N, Willis MR, Et al., The effect of esomeprazole 20 mg twice daily on acoustic and perception parameters of the voice in laryngopharyngeal reflux, Neurogastrenterol Motil, 22, pp. 134-141, (2010); Chang AB, Lasserson TJ, Kiljander TO, Connor FL, Gaffney JT, Garske LA., Systematic review and meta-analysis of randomized controlled trials of gastro-oesophageal reflux interventions for chronic cough associated with gastro-oesophageal reflux, BMJ, 332, pp. 11-17, (2006); Blondeau K, Mertens V, Dupont L, Tack J, Holloway R, Sifrim D., Characteristics of acid and weakly acidic reflux temporally related to cough, Gastroenterology, 130, A-634, (2006); McCollough M, Jabbar A, Cacchione R, Allen JW, Harrell S, Wo JM., Proximal sensor data from routine dual-sensor esophageal pH monitoring is often inaccurate, Dig Dis Sci, 49, pp. 1607-1611, (2004); Hirano I., Review article: modern technology in the diagnosis of gastro-oesophageal reflux disease-Bilitec, intraluminal impedance and Bravo capsule pH monitoring, Aliment Pharmacol Ther, 23, pp. 12-24, (2006); Herregods TV, Pauwels A, Jafari J, Et al., Ambulatory pH-impedancepressure monitoring as a diagnostic tool for the reflux-cough syndrome, Dis Esophagus, 31, pp. 1-7, (2018); Zerbib F, Roman S, Ropert A, Et al., Esophageal pH-impedance monitoring and symptom analysis in GERD: a study in patients off and on therapy, Am J Gastroenterol, 101, pp. 1956-1963, (2006); Herregods TVK, Pauwels A, Jafari J, Et al., Determinants of refluxinduced chronic cough, Gut, 66, pp. 2057-2062, (2017); Blondeau K, Dupont JL, Mertens V, Tack J, Sifrim D., Improved diagnosis of gastro-oesophageal reflux in patients with unexplained chronic cough, Aliment Pharmacol Ther, 25, pp. 723-732, (2007); Smith JA, Decalmer S, Kelsall A, Et al., Acoustic cough-reflux associations in chronic cough: Potential triggers and mechanisms, Gastroenterology, 139, pp. 754-762, (2010); Lugaresi M, Aramini B, Daddi N, Baldi F, Mattioli S., Effectiveness of antireflux surgery for the cure of chronic cough associated with gastroesophageal reflux disease, World J Surg, 39, pp. 208-215, (2015); Patel A, Sayuk GS, Gyawali CP., Parameters on esophageal pHimpedance monitoring that predict outcomes of patients with gastroesophageal reflux disease, Clin Gastroenterol Hepatol, 13, pp. 884-891, (2015); Meier JH, McNally PR, Punja M, Et al., Does omeprazole (Prilosec) improve respiratory function in asthmatics with gastroesophageal reflux? A double-blind, placebo-controlled crossover study, Dig Dis Sci, 39, pp. 2127-2133, (1994); Levin TR, Sperling RM, McQuaid KR., Omeprazole improves peak expiratory flow rate and quality of life in asthmatics with gastroesophageal reflux, Am J Gastroenterol, 93, pp. 1060-1063, (1998); Burton LK, Murray JA, Thompson DM., Ear, nose, and throat manifestations of gastro-esophageal reflux disease, Postgrad Med, 117, pp. 39-45, (2005); Shimizu Y, Dobashi K, Kobayashi S, Et al., A proton pump inhibitor, lansoprazole, ameliorates asthma symptoms in asthmatic patients with gastroesophageal reflux disease, Tohoku J Exp Med, 209, pp. 181-189, (2006); Chan WW, Chiou EC, Obstein KL, Tignor AS, Whitlock TL., The efficacy of proton pump inhibitors for the treatment of asthma in adults: a meta-analysis, Arch Intern Med, 171, pp. 620-629, (2011); DeVault KR, Castell DO, American College of Gastroenterology. Updated guidelines for the diagnosis and treatment of gastroesophageal reflux disease, Am J Gastroenteol, 100, pp. 190-200, (2005); Park HJ, Park YM, Kim JH, Et al., Effectiveness of proton pump inhibitor in unexplained chronic cough, PLoS One, 12, (2017); Kahrilas PJ, Howden CW, Hughes N, Molloy-Bland M., Response of chronic cough to acid-suppressive therapy in patients with gastroesophageal reflux disease, Chest, 143, pp. 605-612, (2013); Shaheen NJ, Crockett SD, Bright SD, Et al., Randomised clinical trial: high-dose acid suppression for chronic cough: a randomized, doubleblind, placebo-controlled trial, Aliment Pharmacol Ther, 33, pp. 225-234, (2011); Sedelmayr M, Lenglinger J, Juillerat P., Cough from the perspective of a gastroenterologist, Ther Umsch, 78, pp. 171-179, (2021); Vaezi MF, Katzka D, Zerbib F., Extraesophageal Symptoms and Diseases Attributed to GERD: Where is the Pendulum Swinging Now?, Clin Gastroenterol Hepatol, 16, pp. 1018-1029, (2018); Gaude G., Pulmonary manifestations of gastroesophageal reflux disease, Ann Thorac Med, 4, pp. 115-123, (2009); Cesario S, Scida S, Miraglia C, Et al., Diagnosis of GERD in typical and atypical manifestations, Acta Biomed, 89, pp. 33-39, (2018); Dickman R, Mattek N, Holub J, Peters D, Fass R., Prevalence of upper gastrointestinal tract findings in patients with noncardiac chest pain versus those with gastroesophageal reflux disease (GERD) related symptoms: Results from a national endoscopic database, Am J Gastroenterol, 102, pp. 1173-1179, (2007); Naik RD, Vaezi MF., Extra-esophageal manifestations of GERD: who responds to GERD therapy?, Curr Gastroenterol Rep, 15, (2013); Naik RD, Vaezi MF., Extra-esophageal gastroesophageal reflux disease and asthma: understanding this interplay, Expert Rev Gastroenterol Hepatol, 9, pp. 969-982, (2015); Hom C, Vaezi MF., Extra-esophageal manifestations of gastroesophageal reflux disease: diagnosis and treatment, Drugs, 73, pp. 1281-1295, (2013); Patel DA, Harb AH, Vaezi MF., Oropharyngeal Reflux Monitoring and Atypical Gastroesophageal Reflux Disease, Curr Gastroenterol Rep, 18, (2016); Martinucci I, Albano E, Marchi S, Blandizzi C., Extra-esophageal presentation of gastroesophageal reflux disease: new understanding in a new era, Minerva Gastroenterol Dietol, 63, pp. 221-234, (2017); Gurski RR, Da Rosa AR, Do Valle E, De Borba MA, Valiati AA., Extraesophageal manifestations of gastroesophageal reflux disease, J Bras Pneumol, 32, pp. 150-160, (2006); Irwin R., Chronic cough due to gastroesophageal reflux disease: ACCP evidence-based clinical practice guidelines, Chest, 129, pp. 80S-94S, (2006); Galmiche JP, Zerbib F, Bruley Des Varannes S., Review article: respiratory manifestations of gastro-oesophagealreflux disease, Aliment Pharmacol Ther, 27, pp. 449-464, (2008); Labenz J., Facts and fantasies in extra-oesophageal symptoms in GORD, Best Pr Res Clin Gastroenterol, 24, pp. 893-904, (2010); Yi CH, Liu TT, Chen CL., Atypical symptoms in patients with gastroesophageal reflux disease, J Neurogastroenterol Motil, 18, pp. 278-283, (2012); Yuksel ES, Vaezi MF., Extraesophageal manifestations of gastroesophageal reflux disease: cough, asthma, laryngitis, chest pain, Swiss Med Wkly, 142, (2012)	O.-B. Bărboi; Grigore T. Popa University of Medicine and Pharmacy, Iasi, Romania; email: oana.barboi@umfiasi.ro		Romanian Society of Gastroenterology						18418724			35306549	English	J. Gastrointest. Liver Dis.	Article	Final	All Open Access; Gold Open Access	Scopus	2-s2.0-85126879765
Klaudel J.; Klaudel B.; Glaza M.; Trenkner W.; Derejko P.; Szołkiewicz M.	Klaudel, Jacek (36863943100); Klaudel, Barbara (57721171400); Glaza, Michał (57204153499); Trenkner, Wojciech (57205390452); Derejko, Paweł (9246751100); Szołkiewicz, Marek (6603766920)	36863943100; 57721171400; 57204153499; 57205390452; 9246751100; 6603766920	Forewarned Is Forearmed: Machine Learning Algorithms for the Prediction of Catheter-Induced Coronary and Aortic Injuries	2022	International Journal of Environmental Research and Public Health	19	24	17002				4	10.3390/ijerph192417002	https://www.scopus.com/inward/record.uri?eid=2-s2.0-85144515979&doi=10.3390%2fijerph192417002&partnerID=40&md5=e144aa12fc2d90eef8accd8cdd44fee4	Department of Invasive Cardiology and Interventional Radiology, St. Adalbert’s Hospital, Copernicus PL, Gdańsk, 80-462, Poland; Department of Cardiology, St. Vincent de Paul Hospital, Pomeranian Hospitals, Gdynia, 81-348, Poland; Department of Decision Systems and Robotics, Faculty of Electronics, Telecommunications and Informatics, Gdansk University of Technology, Gdańsk, 80-233, Poland; Department of Cardiology, Medicover Hospital, Warszawa, 02-972, Poland; Cardiac Arrhythmias Department, National Institute of Cardiology, Warszawa, 04-628, Poland; Department of Cardiology and Interventional Angiology, Kashubian Center for Heart and Vascular Diseases, Pomeranian Hospitals, Wejherowo, 84-200, Poland	Klaudel J., Department of Invasive Cardiology and Interventional Radiology, St. Adalbert’s Hospital, Copernicus PL, Gdańsk, 80-462, Poland, Department of Cardiology, St. Vincent de Paul Hospital, Pomeranian Hospitals, Gdynia, 81-348, Poland; Klaudel B., Department of Decision Systems and Robotics, Faculty of Electronics, Telecommunications and Informatics, Gdansk University of Technology, Gdańsk, 80-233, Poland; Glaza M., Department of Cardiology, St. Vincent de Paul Hospital, Pomeranian Hospitals, Gdynia, 81-348, Poland; Trenkner W., Department of Invasive Cardiology and Interventional Radiology, St. Adalbert’s Hospital, Copernicus PL, Gdańsk, 80-462, Poland; Derejko P., Department of Cardiology, Medicover Hospital, Warszawa, 02-972, Poland, Cardiac Arrhythmias Department, National Institute of Cardiology, Warszawa, 04-628, Poland; Szołkiewicz M., Department of Cardiology, St. Vincent de Paul Hospital, Pomeranian Hospitals, Gdynia, 81-348, Poland, Department of Cardiology and Interventional Angiology, Kashubian Center for Heart and Vascular Diseases, Pomeranian Hospitals, Wejherowo, 84-200, Poland	Catheter-induced dissections (CID) of coronary arteries and/or the aorta are among the most dangerous complications of percutaneous coronary procedures, yet the data on their risk factors are anecdotal. Logistic regression and five more advanced machine learning techniques were applied to determine the most significant predictors of dissection. Model performance comparison and feature importance ranking were evaluated. We identified 124 cases of CID in electronic databases containing 84,223 records of diagnostic and interventional coronary procedures from the years 2000–2022. Based on the f1-score, Extreme Gradient Boosting (XGBoost) was found to have the optimal balance between positive predictive value (precision) and sensitivity (recall). As by the XGBoost, the strongest predictors were the use of a guiding catheter (angioplasty), small/stenotic ostium, radial access, hypertension, acute myocardial infarction, prior angioplasty, female gender, chronic renal failure, atypical coronary origin, and chronic obstructive pulmonary disease. Risk prediction can be bolstered with machine learning algorithms and provide valuable clinical decision support. Based on the proposed model, a profile of ‘a perfect dissection candidate’ can be defined. In patients with ‘a clustering’ of dissection predictors, a less aggressive catheter and/or modification of the access site should be considered. © 2022 by the authors.	aortocoronary dissection; catheter-induced dissection; coronary artery dissection; dissection predictors; iatrogenic complications; machine-learning	Algorithms; Aorta; Catheters; Female; Humans; Machine Learning; Percutaneous Coronary Intervention; algorithm; injury; machine learning; prediction; public health; regression analysis; risk factor; aged; angioplasty; aortic trauma; Article; Bayesian learning; body mass; chronic kidney failure; chronic obstructive lung disease; cohort analysis; coronary artery; coronary artery bypass graft; coronary artery dissection; decision support system; decision tree; female; heart infarction; human; hypertension; intervention study; k nearest neighbor; machine learning; male; prediction; predictive value; random forest; retrospective study; risk factor; algorithm; aorta; catheter; machine learning; percutaneous coronary intervention; procedures							Ramasamy A., Bajaj R., Jones D.A., Amersey R., Mathur A., Baumbach A., Bourantas C.V., O'Mahony C., Iatrogenic Catheter-Induced Ostial Coronary Artery Dissections: Prevalence, Management, and Mortality from a Cohort of 55,968 Patients over 10 Years, Catheter. Cardiovasc. Interv. Off. J. Soc. Card. Angiogr. Interv, 98, pp. 649-655, (2021); Amano H., Kubo S., Osakada K., Miura K., Ohya M., Shimada T., Murai R., Tada T., Tanaka H., Fuku Y., Et al., Clinical Outcomes and Angiographic Results of Bailout Stenting for Guide Catheter-Induced Iatrogenic Coronary Artery Dissection—Impact of Stent Type, Circ. J. Off. J. Jpn. Circ. Soc, 84, pp. 1746-1753, (2020); Dunning D.W., Kahn J.K., Hawkins E.T., O'Neill W.W., Iatrogenic Coronary Artery Dissections Extending into and Involving the Aortic Root, Catheter. Cardiovasc. Interv. Off. J. Soc. Card. Angiogr. Interv, 51, pp. 387-393, (2000); Hiraide T., Sawano M., Shiraishi Y., Ueda I., Numasawa Y., Noma S., Negishi K., Ohki T., Yuasa S., Hayashida K., Et al., Impact of Catheter-Induced Iatrogenic Coronary Artery Dissection with or without Postprocedural Flow Impairment: A Report from a Japanese Multicenter Percutaneous Coronary Intervention Registry, PLoS ONE, 13, (2018); Boyle A.J., Chan M., Dib J., Resar J., Catheter-Induced Coronary Artery Dissection: Risk Factors, Prevention and Management, J. Invasive Cardiol, 18, pp. 500-503, (2006); Andreou A.Y., Avraamides P.C., Andoniade T., Theodorou S., Mavroudis C., Kyriakou T., Iatrogenic Left Main Coronary Artery Dissection: Mind the Catheter Tip, Cardiovasc. Med, 19, pp. 264-271, (2016); Peterson E.D., Dai D., DeLong E.R., Brennan J.M., Singh M., Rao S.V., Shaw R.E., Roe M.T., Ho K.K.L., Klein L.W., Et al., NCDR Registry Participants. Contemporary Mortality Risk Prediction for Percutaneous Coronary Intervention: Results from 588,398 Procedures in the National Cardiovascular Data Registry, J. Am. Coll. Cardiol, 55, pp. 1923-1932, (2010); Niimi N., Shiraishi Y., Sawano M., Ikemura N., Inohara T., Ueda I., Fukuda K., Kohsaka S., Machine Learning Models for Prediction of Adverse Events after Percutaneous Coronary Intervention, Sci. Rep, 12, (2022); Al'Aref S.J., Singh G., van Rosendael A.R., Kolli K.K., Ma X., Maliakal G., Pandey M., Lee B.C., Wang J., Xu Z., Et al., Determinants of In-Hospital Mortality After Percutaneous Coronary Intervention: A Machine Learning Approach, J. Am. Heart Assoc, 8, (2019); Huang Y.-C., Chen K.-Y., Li S.-J., Liu C.-K., Lin Y.-C., Chen M., Implementing an Ensemble Learning Model with Feature Selection to Predict Mortality among Patients Who Underwent Three-Vessel Percutaneous Coronary Intervention, Appl. Sci, 12, (2022); Hsieh M.-H., Lin S.-Y., Lin C.-L., Hsieh M.-J., Hsu W.-H., Ju S.-W., Lin C.-C., Hsu C.Y., Kao C.-H., A Fitting Machine Learning Prediction Model for Short-Term Mortality Following Percutaneous Catheterization Intervention: A Nationwide Population-Based Study, Ann. Transl. Med, 7, (2019); Brennan J.M., Curtis J.P., Dai D., Fitzgerald S., Khandelwal A.K., Spertus J.A., Rao S.V., Singh M., Shaw R.E., Ho K.K.L., Et al., National Cardiovascular Data Registry. Enhanced Mortality Risk Prediction with a Focus on High-Risk Percutaneous Coronary Intervention: Results from 1,208,137 Procedures in the NCDR (National Cardiovascular Data Registry), JACC Cardiovasc. Interv, 6, pp. 790-799, (2013); Castro-Dominguez Y.S., Wang Y., Minges K.E., McNamara R.L., Spertus J.A., Dehmer G.J., Messenger J.C., Lavin K., Anderson C., Blankinship K., Et al., Predicting In-Hospital Mortality in Patients Undergoing Percutaneous Coronary Intervention, J. Am. Coll. Cardiol, 78, pp. 216-229, (2021); Inohara T., Kohsaka S., Yamaji K., Ishii H., Amano T., Uemura S., Kadota K., Kumamaru H., Miyata H., Nakamura M., Risk Stratification Model for In-Hospital Death in Patients Undergoing Percutaneous Coronary Intervention: A Nationwide Retrospective Cohort Study in Japan, BMJ Open, 9, (2019); Wall J.J.S., Iqbal J., Andrews M., Teare D., Ghobrial M., Hinton T., Turton S., Quffa L., El-Omar M., Fraser D.G., Et al., Development and Validation of a Clinical Risk Score to Predict Mortality after Percutaneous Coronary Intervention, Open Heart, 4, (2017); Moore A., Bell M., XGBoost, A Novel Explainable AI Technique, in the Prediction of Myocardial Infarction: A UK Biobank Cohort Study, Clin. Med. Insights Cardiol, 16, (2022); Shorrock D., Michael T.T., Patel V., Kotsia A., Rangan B.V., Abdullah S.A., Grodin J.M., Banerjee A., Brilakis E.S., Frequency and Outcomes of Aortocoronary Dissection during Percutaneous Coronary Intervention of Chronic Total Occlusions: A Case Series and Systematic Review of the Literature, Catheter. Cardiovasc. Interv. Off. J. Soc. Card. Angiogr. Interv, 84, pp. 670-675, (2014); Rathore S., Katoh O., Matsuo H., Terashima M., Tanaka N., Kinoshita Y., Kimura M., Tsuchikane E., Nasu K., Ehara M., Et al., Retrograde Percutaneous Recanalization of Chronic Total Occlusion of the Coronary Arteries: Procedural Outcomes and Predictors of Success in Contemporary Practice, Circ. Cardiovasc. Interv, 2, pp. 124-132, (2009); Rathore S., Matsuo H., Terashima M., Kinoshita Y., Kimura M., Tsuchikane E., Nasu K., Ehara M., Asakura Y., Katoh O., Et al., Procedural and In-Hospital Outcomes after Percutaneous Coronary Intervention for Chronic Total Occlusions of Coronary Arteries 2002 to 2008: Impact of Novel Guidewire Techniques, JACC Cardiovasc. Interv, 2, pp. 489-497, (2009); Wu C.-J., Fang H.-Y., Cheng C.-I., Hussein H., Abdou S.M., Youssef A.A., Bhasin A., Yang C.-H., Chen C.-J., Hsieh Y.-K., Et al., The Safety and Feasibility of Bilateral Radial Approach in Chronic Total Occlusion Percutaneous Coronary Intervention, Int. Heart J, 52, pp. 131-138, (2011); Gomez-Moreno S., Sabate M., Jimenez-Quevedo P., Vazquez P., Alfonso F., Angiolillo D.J., Hernandez-Antolin R., Moreno R., Banuelos C., Escaned J., Et al., Iatrogenic Dissection of the Ascending Aorta Following Heart Catheterisation: Incidence, Management and Outcome, EuroIntervention J. Eur. Collab. Work. Group Interv. Cardiol. Eur. Soc. Cardiol, 2, pp. 197-202, (2006); Eshtehardi P., Adorjan P., Togni M., Tevaearai H., Vogel R., Seiler C., Meier B., Windecker S., Carrel T., Wenaweser P., Et al., Iatrogenic Left Main Coronary Artery Dissection: Incidence, Classification, Management, and Long-Term Follow-Up, Am. Heart J, 159, pp. 1147-1153, (2010); Faggian G., Santini F., Petrilli G., Mazzucco A., Rigatelli G., Cardaioli P., Roncon L., Left Main Coronary Stenosis as a Late Complication of Percutaneous Angioplasty:An Old Problem, but Still a Problem, J. Geriatr. Cardiol, 6, pp. 26-30, (2009); Lopez-Minguez J.R., Climent V., Yen-Ho S., Gonzalez-Fernandez R., Nogales-Asensio J.M., Sanchez-Quintana D., Structural features of the sinus of valsalva and the proximal portion of the coronary arteries: Their relevance to retrograde aortocoronary dissection, Rev. Esp. Cardiol, 59, pp. 696-702, (2006); Harding S.A., Fairley S.L., Catheter-Induced Coronary Dissection: Keep Calm and Don’t Inject, JACC Case Rep, 1, pp. 113-115, (2019); Alsanjari O., Myat A., Cockburn J., Karamasis G.V., Hildick-Smith D., Kalogeropoulos A.S., A Case of an Obstructive Intramural Haematoma during Percutaneous Coronary Intervention Successfully Treated with Intima Microfenestrations Utilising a Cutting Balloon Inflation Technique, Case Rep. Cardiol, 2018, (2018); Costello-Boerrigter L.C., Salomon C., Bufe A., Lapp H., The novel use of retrograde CTO PCI techniques as a rescue strategy for an acute right coronary artery occlusion due to iatrogenic dissection, J Cardiol. Cases, 17, pp. 89-91, (2017); Hashmani S., Tuzcu E., Hasan F., Successful Bail-Out Stenting for Iatrogenic Right Coronary Artery Dissection in a Young Male, JACC Case Rep, 1, pp. 108-112, (2019); Klaudel J., Glaza M., Klaudel B., Trenkner W., Pawlowski K., Szolkiewicz M., Catheter-induced coronary artery and aortic dissections. A study of the mechanisms, risk factors, and propagation causes, Cardiol J, (2022)	J. Klaudel; Department of Invasive Cardiology and Interventional Radiology, St. Adalbert’s Hospital, Gdańsk, Copernicus PL, 80-462, Poland; email: jaklaudi@interia.pl		MDPI						16617827			36554883	English	Int. J. Environ. Res. Public Health	Article	Final	All Open Access; Gold Open Access; Green Open Access	Scopus	2-s2.0-85144515979
Yao M.	Yao, Maosheng (8622183900)	8622183900	“Smoke Detector” of Human Diseases for Environmental Aerosol Exposure	2022	Chinese Journal of Chemistry	40	12		1471	1477	6	4	10.1002/cjoc.202100943	https://www.scopus.com/inward/record.uri?eid=2-s2.0-85127615675&doi=10.1002%2fcjoc.202100943&partnerID=40&md5=21a37a69c1ea166a7bd3d83a86d9f3af	State Key Joint Laboratory of Environmental Simulation and Pollution Control, College of Environmental Sciences and Engineering, Peking University, Beijing, 100871, China	Yao M., State Key Joint Laboratory of Environmental Simulation and Pollution Control, College of Environmental Sciences and Engineering, Peking University, Beijing, 100871, China	Air consists of various different pollutants (both biological and non-biological). COVID-19 pandemic further threatens the air safety. Aerosol exposure causes many diseases including asthma, respiratory infections and death. Using protein biomarker for early diagnosis often fails due to its lower level at the very beginning of a disease. On another front, different technologies were attempted for realtime monitoring of air toxicity. Nonetheless, many aerosol exposures occur silently without any knowledge due to limitation of available analytical methods. Exhaled breath has emerged as a promising non-invasive sample for disease diagnosis, including cancer and diabetes. Most recently, it was shown that rats emitted distinctive profile of volatile organic compounds (VOCs) within minutes when exposed to different air pollutants including ozone and endotoxin. During the pandemic times, breath-borne VOC was also used to rapidly screen COVID-19. Pollutant exposure could result in changes in metabolism, thus releasing different patterns of VOCs via breath within very short time. Close monitoring of exhaled biomarker profile could spot the early signs of a disease, thus offering an earlier warning. Sensor array and machine learning together can lend a great hand toward such an objective. This mini review is undertaken to share such endeavors and inspire further innovations. What is the most favorite and original chemistry developed in your research group?. Realtime aerosol detection and toxicity analysis, as well as breath biology, including its application in rapid COVID-19 screening. How do you get into this specific field? Could you please share some experiences with our readers?. Motivation and problem driven curiosity are key elements for performing impactful and milestone work. Additionally, being ambitious in leading plays another critical role in scientific exploration, excellence and influence. These research directions are the results of the ambition for solving important problems facing mankind and society. Of course, perseverance is another key driver toward pioneering discovery and effort. How do you supervise your students?. Students are the key part for research discoveries. Thus, communication and discussion are very important both in education and performing influential work. It is critically important to find a rewarding and innovative project to motivate them to move forward with a plan. Good project can not only produce high impact data, but also help students develop essential problem solving skills and thinking. In return, this will cycle back to performing the impactful work. Eventually, students benefit greatly from the process and become very capable and confident. What is the most important personality for scientific research?. Scientific devotion and ambition in tackling key problems facing mankind. What are your hobbies? What's your favorite book(s)?. My hobbies include listening to music, reading English books & news, thinking, occasionally watching movies made from Kungfu novels and most recently enjoy running. Who influences you mostly in your life?. During childhood, my grandma influenced me most. Now, it seems challenges we are facing take my most time. How do you keep balance between research and family?. It takes some compromise to find a balance between work and family. They are equally important. During different age periods, you will feel a different need to balance between them. Nonetheless, communication and understanding play an important role in solving balance problem. Another useful tip is to improve work efficiency and to avoid unnecessary things, thus saving more time for family and impactful work. In addition, having a well-planned to-do-list is useful to the balance too. Could you please give us some advices on improving Chinese Journal of Chemistry?. It helps by rotating 20% of the editorial board, i.e., every three years, speeding up the review process, placing the novelty on the first priority, and conducting double blind review. Top high quality paper should be a must principle regardless of the manuscript origin. In addition, increasing the publicity of journal, e.g., using social media not just domestic, but also those overseas, also makes a difference. © 2022 SIOC, CAS, Shanghai, & WILEY-VCH GmbH.	Analytical; Bioaerosol; Breath biomarker; Detection; Disease; Environmental aerosol exposure; Sensor						Guangzhou National Lab, (EKPG21‐02); SpectraMax; Yale University; National Natural Science Foundation of China, NSFC, (21725701, 92043302); Peking University, PKU	Funding text 1: This research was supported by (NSFC) grant (92043302), the NSFC Distinguished Young Scholars Fund Awarded to M. Yao (21725701), and also by a grant from Guangzhou National Lab (EKPG21‐02).; Funding text 2: Over the years, the technologies from our group at Peking University in addressing this challenge have evolved from integrating silicon nanowire sensor with sampling to GFP‐labeled yeast cell sensor in 2017, rats based breath sensing in 2018, and most recently human breath based sensing system in 2021. These technologies enable us to translate airborne hazard exposure into viewable electrical and fluorescent signals, and employ related VOCs as a biomarker to carry out early disease detection and help safeguard human health. However, these technologies come at different stages of our pursuit of the problem, and it is often like climbing a stiff hill without prior knowledge. Dr. Yao was initially trained as mineral processing major from Central South University, followed by a master degree in environmental engineering with a focus on traffic emission from University of Alabama, Tuscaloosa, Alabama, USA and then completed his PhD in environmental science with a focus on bioaerosol (biological aerosol) from Rutgers University, New Brunswick, New Jersey, USA. Thereafter, Dr. Yao was offered a postdoctoral fellowship from the Department of Chemical and Environmental Engineering at Yale University, New Haven, Connecticut, USA to further conduct aerobiology related work. During his PhD study, Dr. Yao often thought about the possibility to carry out realtime detection of airborne biological agents, which is often described to be rather difficult if not impossible. Until 2004, scientists from Harvard University have demonstrated the use of silicon nanowire in detecting single water‐borne influenza virus in realtime. The finding was particularly exciting to our long sought solution. During Dr. Yao's postdoctoral time, he further solidified the protocol to carry out the realtime detection of airborne biological agents by integrating air sampling, silicon nanowire sensor, and microfluidics. In 2007, Dr. Yao was offered a faculty position under the “100 Scholar” Program from Peking University to develop his own laboratory for bioaerosol research. When briefly settled down with buildup of some lab facility, Dr. Yao was called upon to carry out onsite airborne infectious disease monitoring in the wake of the Wenchuan Earthquake with a magnitude of 8 in 2008, a major natural disaster in modern China. With the emergent support of National Natural Science Foundation of China, Dr. Yao along with his students, postdocs and colleagues from Peking University quickly assembled a mobile laboratory equipped with high volume air sampling (100 L/min), qPCR equipment as well as SpectraMax for airborne pathogen and toxin analysis. Many semi‐enclosed shelters from the earthquake affected areas were monitored for a variety of possible pathogens and toxins to perform earlier warnings for possible infectious disease outbreaks as shown in Figure 1 . My first graduate student, Yan Wu, who is now an associate professor at Shandong University with a completion of a postdoctoral fellowship at Nanyang Technological University, was part of the team for infectious disease monitoring. The detection can be only done by combining with air sampling and qPCR at that time. Arising from this effort, there comes a strong desire from us to further [ 15 ] [ 16 ] [ 11 ] [ 17 ] [ 18 ] [ 19 ]	Di Q., Wang Y., Zanobetti A., Wang Y., Koutrakis P., Choirat C., Dominici F., Schwartz J.D., Air pollution and mortality in the medicare population, N. Engl. J. Med., 376, pp. 2513-2522, (2017); Yao M., Bioaerosol: A bridge and opportunity for many scientific research fields, J. Aerosol Sci., 115, pp. 108-112, (2018); Zhang T., Li X., Wang M., Chen H., Yao M., Microbial aerosol chemistry characteristics in highly polluted air, Sci. China Chem., 62, pp. 1051-1063, (2019); Valavanidis A., Fiotakis K., Vlachogianni T., Airborne particulate matter and human health: toxicological assessment and importance of size and composition of particles for oxidative damage and carcinogenic mechanisms, J. Environ. Sci. Health, Part C, 26, pp. 339-362, (2008); Li J., Chen H., Li X., Wang M., Zhang X., Cao J., Shen F., Wu Y., Xu S., Fan H., Da G., Wang J., Chan C.K., De Jesus A.L., Morawska L., Yao M., Differing toxicity of ambient particulate matter (PM) in global cities, Atmos. Environ., 212, pp. 305-315, (2019); Etzioni R., Urban N., Ramsey S., McIntosh M., Schwartz S., Reid B., Radich J., Anderson G., Hartwell L., The case for early detection, Nat. Rev. Cancer, 3, pp. 243-252, (2003); Aebersold R., Anderson L., Caprioli R., Druker B., Hartwell L., Smith R., Perspective: a program to improve protein biomarker discovery for cancer, J. Proteome Res., 4, pp. 1104-1109, (2005); Wu L., Qu X., Cancer biomarker detection: recent achievements and challenges, Chem. Soc. Rev., 44, pp. 2963-2997, (2015); Pashayan N., Pharoah P.D., The challenge of early detection in cancer, Science, 368, pp. 589-590, (2020); Jendrny P., Schulz C., Twele F., Meller S., von Kockritz-Blickwede M., Osterhaus A.D.M.E., Ebbers J., Pilchova V., Pink I., Welte T., Manns M.P., Fathi A., Ernst C., Addo M.M., Schalke E., Volk H.A., Scent dog identification of samples from COVID-19 patients–a pilot study, BMC Infect. Dis., 20, (2020); Chen H., Li X., Yao M., Rats sniff off toxic air, Environ. Sci. Technol., 54, pp. 3437-3446, (2020); The Nobel Prize in Physiology Or Medicine 2021. Nobelprize.Org. Nobel Prize Outreach AB 2021; The Nobel Prize in Physiology Or Medicine 2019. Nobelprize.Org. Nobel Prize Outreach AB, (2019); Nomura F., Akashi S., Sakao Y., Sato S., Kawai T., Matsumoto M., Nakanishi K., Kimoto M., Miyake K., Takeda K., Akira S., Cutting edge: endotoxin tolerance in mouse peritoneal macrophages correlates with down-regulation of surface toll-like receptor 4 expression, J. Immunol., 164, pp. 3476-3479, (2000); Shen F., Tan M., Wang Z., Yao M., Xu Z., Wu Y., Wang J., Guo X., Zhu T., Integrating silicon nanowire field effect transistor, microfluidics and air sampling techniques for real-time monitoring biological aerosols, Environ. Sci. Technol., 45, pp. 7473-8740, (2011); Wei K., Qiu M., Zhang R., Zhou L., Zhang T., Yao M., Luo C., Single living yEast PM toxicity sensor (SLEPTor) system, J. Aerosol Sci., 107, pp. 65-73, (2017); Chen H., Qi X., Zhang L., Li X., Ma J., Zhang C., Feng H., Yao M., COVID-19 screening using breath-borne volatile organic compounds, J. Breath Res., 15, (2021); Patolsky F., Zheng G., Hayden O., Lakadamyali M., Zhuang X., Lieber C.M., Electrical detection of single viruses, Proc. Natl. Acad. Sci. U. S. A., 101, pp. 14017-14022, (2004); Yao M., Zhu T., Li K., Dong S., Wu Y., Qiu X., Jiag B., Chen L., Zhen S., Onsite infectious agents and toxins monitoring in 12 May Sichuan earthquake affected areas, J. Environ. Monit., 11, pp. 1993-2001, (2009); Goffeau A., Barrell B.G., Bussey H., Davis R.W., Dujon B., Feldmann H., Galibert F., Hoheisel J.D., Jacq C., Johnston M., Louis E.J., Mewes H.W., Murakami Y., Philippsen P., Tettelin H., Oliver S.G., Life with 6000 genes, Science, 274, pp. 546-567, (1996); Chen H., Li J., Zhang X., Li X., Yao M., Zheng G., Automated in vivo nanosensing of breath-borne protein biomarkers, Nano Lett., 18, pp. 4716-4726, (2018); Shen F., Wang J., Xu Z., Wu Y., Chen Q., Li X., Jie X., Li L., Yao M., Guo X., Zhu T., Rapid flu diagnosis using silicon nanowire sensor, Nano Lett., 12, pp. 3722-3730, (2012); Ma J., Qi X., Chen H., Li X., Zhang Z., Wang H., Sun L., Zhang L., Guo J., Morawska L., Grinshpun S.A., Biswas P., Flagan R.C., Yao M., Coronavirus disease 2019 patients in earlier stages exhaled millions of Severe Acute Respiratory Syndrome Coronavirus 2 per hour, Clin. Infect. Dis., 72, pp. e652-e654, (2021); Zhou L., Yao M., Zhang X., Hu B., Li X., Chen H., Zhang L., Liu Y., Du M., Sun B., Jiang Y., Zhou K., Hong J., Yu N., Ding Z., Xu Y., Hu M., Morawska L., Grinshpun S.A., Biswas P., Flagan R.C., Zhu B., Liu W., Zhang Y., Breath-, air-and surface-borne SARS-CoV-2 in hospitals, J. Aerosol Sci., 152, (2021)	M. Yao; State Key Joint Laboratory of Environmental Simulation and Pollution Control, College of Environmental Sciences and Engineering, Peking University, Beijing, 100871, China; email: yao@pku.edu.cn		Shanghai Institute of Organic Chemistry						1001604X		CJOCE		English	Chin J Chem	Article	Final		Scopus	2-s2.0-85127615675
Talker L.; Neville D.; Wiffen L.; Selim A.B.; Haines M.; Carter J.C.; Broomfield H.; Lim R.H.; Lambert G.; Winter J.; Gribbin A.; Chauhan M.; De Vos R.; Kalra P.; Begum S.; Robinson B.; Mundy B.; Rutter H.; Madronal K.; Weiss S.T.; Hayward G.; Brown T.; Chauhan A.; Patel A.X.	Talker, Leeran (58153956800); Neville, Daniel (57200572282); Wiffen, Laura (37007146100); Selim, Ahmed B. (58154537600); Haines, Matthew (58153813800); Carter, Julian C. (58153813900); Broomfield, Henry (58154386900); Lim, Rui Hen (58154239800); Lambert, Gabriel (58153956900); Winter, Jonathon (57218565246); Gribbin, Andrew (57194017005); Chauhan, Milan (57218567569); De Vos, Ruth (57220488893); Kalra, Paul (7103054424); Begum, Selina (57202230869); Robinson, Barbara (57220110295); Mundy, Bernadette (58302856200); Rutter, Heather (56012447000); Madronal, Karen (55323130500); Weiss, Scott T. (57207899397); Hayward, Gail (57221325774); Brown, Thomas (57199406256); Chauhan, Anoop (57226265197); Patel, Ameera X. (58153671600)	58153956800; 57200572282; 37007146100; 58154537600; 58153813800; 58153813900; 58154386900; 58154239800; 58153956900; 57218565246; 57194017005; 57218567569; 57220488893; 7103054424; 57202230869; 57220110295; 58302856200; 56012447000; 55323130500; 57207899397; 57221325774; 57199406256; 57226265197; 58153671600	Machine diagnosis of chronic obstructive pulmonary disease using a novel fast-response capnometer	2023	Respiratory Research	24	1	150				3	10.1186/s12931-023-02460-z	https://www.scopus.com/inward/record.uri?eid=2-s2.0-85161048680&doi=10.1186%2fs12931-023-02460-z&partnerID=40&md5=83cbcbae4677b0a0d29f9c147227d70b	TidalSense Limited, 15a Vinery Rd, Cambridge, CB1 3DN, United Kingdom; Channing Division of Network Medicine, Department of Medicine, Harvard Medical School, Boston, MA, United States; Portsmouth Hospitals University NHS Trust, Portsmouth, United Kingdom; Nuffield Department of Primary Care Health Sciences, NIHR Community Healthcare MedTech and IVD Cooperative, University of Oxford, Oxford, United Kingdom	Talker L., TidalSense Limited, 15a Vinery Rd, Cambridge, CB1 3DN, United Kingdom; Neville D., Portsmouth Hospitals University NHS Trust, Portsmouth, United Kingdom; Wiffen L., Portsmouth Hospitals University NHS Trust, Portsmouth, United Kingdom; Selim A.B., TidalSense Limited, 15a Vinery Rd, Cambridge, CB1 3DN, United Kingdom; Haines M., TidalSense Limited, 15a Vinery Rd, Cambridge, CB1 3DN, United Kingdom; Carter J.C., TidalSense Limited, 15a Vinery Rd, Cambridge, CB1 3DN, United Kingdom; Broomfield H., TidalSense Limited, 15a Vinery Rd, Cambridge, CB1 3DN, United Kingdom; Lim R.H., TidalSense Limited, 15a Vinery Rd, Cambridge, CB1 3DN, United Kingdom; Lambert G., TidalSense Limited, 15a Vinery Rd, Cambridge, CB1 3DN, United Kingdom; Winter J., Portsmouth Hospitals University NHS Trust, Portsmouth, United Kingdom; Gribbin A., Portsmouth Hospitals University NHS Trust, Portsmouth, United Kingdom; Chauhan M., Portsmouth Hospitals University NHS Trust, Portsmouth, United Kingdom; De Vos R., Portsmouth Hospitals University NHS Trust, Portsmouth, United Kingdom; Kalra P., Portsmouth Hospitals University NHS Trust, Portsmouth, United Kingdom; Begum S., Portsmouth Hospitals University NHS Trust, Portsmouth, United Kingdom; Robinson B., Nuffield Department of Primary Care Health Sciences, NIHR Community Healthcare MedTech and IVD Cooperative, University of Oxford, Oxford, United Kingdom; Mundy B., Nuffield Department of Primary Care Health Sciences, NIHR Community Healthcare MedTech and IVD Cooperative, University of Oxford, Oxford, United Kingdom; Rutter H., Nuffield Department of Primary Care Health Sciences, NIHR Community Healthcare MedTech and IVD Cooperative, University of Oxford, Oxford, United Kingdom; Madronal K., Nuffield Department of Primary Care Health Sciences, NIHR Community Healthcare MedTech and IVD Cooperative, University of Oxford, Oxford, United Kingdom; Weiss S.T., Channing Division of Network Medicine, Department of Medicine, Harvard Medical School, Boston, MA, United States; Hayward G., Nuffield Department of Primary Care Health Sciences, NIHR Community Healthcare MedTech and IVD Cooperative, University of Oxford, Oxford, United Kingdom; Brown T., Portsmouth Hospitals University NHS Trust, Portsmouth, United Kingdom; Chauhan A., Portsmouth Hospitals University NHS Trust, Portsmouth, United Kingdom; Patel A.X., TidalSense Limited, 15a Vinery Rd, Cambridge, CB1 3DN, United Kingdom	Background: Although currently most widely used in mechanical ventilation and cardiopulmonary resuscitation, features of the carbon dioxide (CO2) waveform produced through capnometry have been shown to correlate with V/Q mismatch, dead space volume, type of breathing pattern, and small airway obstruction. This study applied feature engineering and machine learning techniques to capnography data collected by the N-Tidal™ device across four clinical studies to build a classifier that could distinguish CO2 recordings (capnograms) of patients with COPD from those without COPD. Methods: Capnography data from four longitudinal observational studies (CBRS, GBRS, CBRS2 and ABRS) was analysed from 295 patients, generating a total of 88,186 capnograms. CO2 sensor data was processed using TidalSense’s regulated cloud platform, performing real-time geometric analysis on CO2 waveforms to generate 82 physiologic features per capnogram. These features were used to train machine learning classifiers to discriminate COPD from ‘non-COPD’ (a group that included healthy participants and those with other cardiorespiratory conditions); model performance was validated on independent test sets. Results: The best machine learning model (XGBoost) performance provided a class-balanced AUROC of 0.985 ± 0.013, positive predictive value (PPV) of 0.914 ± 0.039 and sensitivity of 0.915 ± 0.066 for a diagnosis of COPD. The waveform features that are most important for driving classification are related to the alpha angle and expiratory plateau regions. These features correlated with spirometry readings, supporting their proposed properties as markers of COPD. Conclusion: The N-Tidal™ device can be used to accurately diagnose COPD in near-real-time, lending support to future use in a clinical setting. Trial registration: Please see NCT03615365, NCT02814253, NCT04504838 and NCT03356288. © 2023, The Author(s).	Chronic Obstructive Pulmonary Disease; Diagnosis; Machine learning	carbon dioxide; accuracy; adult; aged; Article; asthma; breathing disorder; capnometry; chronic obstructive lung disease; cohort analysis; controlled study; diagnostic test accuracy study; female; heart failure; human; information processing; longitudinal study; machine learning; major clinical study; male; motor neuron disease; observational study; pneumonia; predictive value; sensitivity and specificity; spirometry; waveform		carbon dioxide, 124-38-9, 58561-67-4			National Institute for Health Research Invention for Innovation; Portsmouth Technology Trials Unit; National Institute for Health and Care Research, NIHR; Pfizer OpenAir; NIHR Community Healthcare MedTech and In Vitro Diagnostics Co-Operative; SBRI Healthcare; Ministry of Internal Affairs and Communications, MIC; UK Research and Innovation, UKRI; Innovate UK, (102977); NIHR i4i, (II-LA-1117-20002)	Funding text 1: The ABRS study was supported by the National Institute for Health Research Invention for Innovation (NIHR i4i) Programme (Grant Reference Number: II-LA-1117-20002), the GBRS study was supported by Innovate UK (Grant Reference Number: 102977), the CBRS study was supported by SBRI Healthcare, and the CBRS2 study was supported by Pfizer OpenAir. The ABRS and GBRS research was supported by the Portsmouth Technology Trials Unit (www.pttu.org.uk) and the NIHR Community Healthcare MedTech and In Vitro Diagnostics Co-Operative (MIC). The authors also acknowledge the work of staff at the Cambridge COPD Centre for Respiratory Research for their role in patient recruitment for CRBS and CBRS2, and staff in Oxford University\u2019s Primary Care Clinical Trials Unit who were responsible for trial management (Julie Allen, Johanna Cook, Joy Rahman, Rebecca Edeson) and nursing (Heather Rutter, Karen Madronal, Bernadette Mundy) in ABRS. BRS Study Team: Jonathon Winter2, Andrew Gribbin2, Milan Chauhan2, Ruth De Vos2, Paul Kalra2, Selina Begum2, Barbara Robinson3, Bernadette Mundy3, Heather Rutter3and Karen Madronal3.; Funding text 2: The studies which provided the data for this report were funded by NIHR (i4i grant), Innovate UK (102977), and Pfizer OpenAir (II-LA-1117-20002). The authors had sole responsibility for the study design, data collection, data analysis, data interpretation and report writing. ; Funding text 3: The ABRS study was supported by the National Institute for Health Research Invention for Innovation (NIHR i4i) Programme (Grant Reference Number: II-LA-1117-20002), the GBRS study was supported by Innovate UK (Grant Reference Number: 102977), the CBRS study was supported by SBRI Healthcare, and the CBRS2 study was supported by Pfizer OpenAir. The ABRS and GBRS research was supported by the Portsmouth Technology Trials Unit ( www.pttu.org.uk ) and the NIHR Community Healthcare MedTech and In Vitro Diagnostics Co-Operative (MIC). The authors also acknowledge the work of staff at the Cambridge COPD Centre for Respiratory Research for their role in patient recruitment for CRBS and CBRS2, and staff in Oxford University\u2019s Primary Care Clinical Trials Unit who were responsible for trial management (Julie Allen, Johanna Cook, Joy Rahman, Rebecca Edeson) and nursing (Heather Rutter, Karen Madronal, Bernadette Mundy) in ABRS. BRS Study Team: Jonathon Winter, Andrew Gribbin, Milan Chauhan, Ruth De Vos, Paul Kalra, Selina Begum, Barbara Robinson, Bernadette Mundy, Heather Rutter and Karen Madronal. 2 2 2 2 2 2 3 3 3 3	The Top 10 Causes of Death., (2020); Lancet T., Global Burden of Disease: GBD Cause and Risk Summaries.; Calverley P.M.A., Anderson J.A., Celli B., Ferguson G.T., Jenkins C., Jones P.W., Et al., Salmeterol and fluticasone propionate and survival in chronic obstructive pulmonary disease, N Engl J Med., 356, 8, pp. 775-789, (2007); Hangaard S., Helle T., Nielsen C., Hejlesen O.K., Causes of misdiagnosis of chronic obstructive pulmonary disease: a systematic scoping review, Respir Med, 129, pp. 63-84, (2017); Qaseem A., Snow V., Shekelle P., Sherif K., Wilt T.J., Weinberger S., Et al., Diagnosis and management of stable chronic obstructive pulmonary disease: a clinical practice guideline from the American College of Physicians, Ann Intern Med, 147, 9, pp. 633-638, (2007); Devine J.F., chronic obstructive pulmonary disease: an overview, Am Health Drug Benefits., 1, 7, (2008); Bednarek M., Maciejewski J., Wozniak M., Kuca P., Zielinski J., Prevalence, severity and underdiagnosis of COPD in the primary care setting, Thorax, 63, pp. 402-407, (2008); Schneider A., Gindner L., Tilemann L., Schermer T., Dinant G.J., Meyer F.J., Diagnostic accuracy of spirometry in primary care, BMC Pulm Med., 9, (2009); Jaffe M.B., Using the features of the time and volumetric capnogram for classification and prediction, J Clin Monit Comput., 31, 1, pp. 19-41, (2017); Bate S.R., Jugg B., Rutter S., Graham S., Perrott R., Rendell R., Et al., (2018); Herry C.L., Townsend D., Green G.C., Bravi A., Seely A.J.E., Segmentation and classification of capnograms: application in respiratory variability analysis, Physiol Meas., 35, 12, (2014); Kean T.T., Teo A.H., Malarvili M.B.; Pertzov B., Ronen M., Rosengarten D., Shitenberg D., Heching M., Shostak Y., Et al., Use of capnography for prediction of obstruction severity in non-intubated COPD and asthma patients, Respir Res, 22, 1, pp. 1-9, (2021); Abid A., Mieloszyk R.J., Verghese G.C., Krauss B.S., Heldt T., Model-based estimation of respiratory parameters from capnography, with application to diagnosing obstructive lung disease, IEEE Trans Biomed Eng, 64, 12, pp. 2957-2967, (2017); van Genderingen H.R., Gravenstein N., van der Aa J.J., Gravenstein J.S., Computer-assisted capnogram analysis, J Clin Monit, 3, pp. 194-200, (1987); Lukic K.Z., Urch B., Fila M., Faughnan M.E., Silverman F., A novel application of capnography during controlled human exposure to air pollution, Biomed Eng Online., 5, 1, pp. 1-11, (2006); Kline J.A., Arunachlam M., Preliminary study of the capnogram waveform area to screen for pulmonary embolism, Ann Emerg Med., 32, 3 I, pp. 289-296, (1998); Abd Elrahman S.M., Abraham A., A review of class imbalance problem, J Netw Innov Comput., 1, pp. 332-340, (2013); Joshi I., Morley J., (2019)	A.X. Patel; TidalSense Limited, Cambridge, 15a Vinery Rd, CB1 3DN, United Kingdom; email: ameera.patel@tidalsense.com		BioMed Central Ltd						14659921		RREEB	37268935	English	Respir. Res.	Article	Final	All Open Access; Gold Open Access; Green Open Access	Scopus	2-s2.0-85161048680
Bonomo M.; Hermsen M.G.; Kaskovich S.; Hemmrich M.J.; Rojas J.C.; Carey K.A.; Venable L.R.; Churpek M.M.; Press V.G.	Bonomo, Matthew (57930684700); Hermsen, Michael G. (57219162395); Kaskovich, Samuel (57205366671); Hemmrich, Maximilian J. (57554255000); Rojas, Juan C. (57197792890); Carey, Kyle A. (56548319600); Venable, Laura Ruth (56344204300); Churpek, Matthew M. (36705790600); Press, Valerie G. (32267496000)	57930684700; 57219162395; 57205366671; 57554255000; 57197792890; 56548319600; 56344204300; 36705790600; 32267496000	Using Machine Learning to Predict Likelihood and Cause of Readmission After Hospitalization for Chronic Obstructive Pulmonary Disease Exacerbation	2022	International Journal of COPD	17			2701	2709	8	4	10.2147/COPD.S379700	https://www.scopus.com/inward/record.uri?eid=2-s2.0-85140006975&doi=10.2147%2fCOPD.S379700&partnerID=40&md5=7fb78d5cb97cbd951805a42e5bf86d45	Pritzker School of Medicine, University of Chicago, Chicago, IL, United States; Department of Medicine, Section of Pulmonary/Critical Care, University of Chicago, Chicago, IL, United States; Department of Medicine, Section of General Internal Medicine, University of Chicago, Chicago, IL, United States; Department of Medicine, Section of Hospitalist Medicine, University of Chicago, Chicago, IL, United States; Department of Medicine, Division of Allergy, Pulmonary and Critical Care Medicine, University of Wisconsin-Madison, Madison, WI, United States; Department of Pediatrics, Section of Academic Pediatrics, University of Chicago, Chicago, IL, United States	Bonomo M., Pritzker School of Medicine, University of Chicago, Chicago, IL, United States; Hermsen M.G., Pritzker School of Medicine, University of Chicago, Chicago, IL, United States; Kaskovich S., Pritzker School of Medicine, University of Chicago, Chicago, IL, United States; Hemmrich M.J., Pritzker School of Medicine, University of Chicago, Chicago, IL, United States; Rojas J.C., Department of Medicine, Section of Pulmonary/Critical Care, University of Chicago, Chicago, IL, United States; Carey K.A., Department of Medicine, Section of General Internal Medicine, University of Chicago, Chicago, IL, United States; Venable L.R., Department of Medicine, Section of Hospitalist Medicine, University of Chicago, Chicago, IL, United States; Churpek M.M., Department of Medicine, Division of Allergy, Pulmonary and Critical Care Medicine, University of Wisconsin-Madison, Madison, WI, United States; Press V.G., Department of Medicine, Section of General Internal Medicine, University of Chicago, Chicago, IL, United States, Department of Pediatrics, Section of Academic Pediatrics, University of Chicago, Chicago, IL, United States	Background: Chronic obstructive pulmonary disease (COPD) is a leading cause of hospital readmissions. Few existing tools use electronic health record (EHR) data to forecast patients’ readmission risk during index hospitalizations. Objective: We used machine learning and in-hospital data to model 90-day risk for and cause of readmission among inpatients with acute exacerbations of COPD (AE-COPD). Design: Retrospective cohort study. Participants: Adult patients admitted for AE-COPD at the University of Chicago Medicine between November 7, 2008 and December 31, 2018 meeting International Classification of Diseases (ICD)-9 or −10 criteria consistent with AE-COPD were included. Methods: Random forest models were fit to predict readmission risk and respiratory-related readmission cause. Predictor variables included demographics, comorbidities, and EHR data from patients’ index hospital stays. Models were derived on 70% of observations and validated on a 30% holdout set. Performance of the readmission risk model was compared to that of the HOSPITAL score. Results: Among 3238 patients admitted for AE-COPD, 1103 patients were readmitted within 90 days. Of the readmission causes, 61% (n = 672) were respiratory-related and COPD (n = 452) was the most common. Our readmission risk model had a significantly higher area under the receiver operating characteristic curve (AUROC) (0.69 [0.66, 0.73]) compared to the HOSPITAL score (0.63 [0.59, 0.67]; p = 0.002). The respiratory-related readmission cause model had an AUROC of 0.73 [0.68, 0.79]. Conclusion: Our models improve on current tools by predicting 90-day readmission risk and cause at the time of discharge from index admissions for AE-COPD. These models could be used to identify patients at higher risk of readmission and direct tailored post-discharge transition of care interventions that lower readmission risk. © 2022 Bonomo et al.	chronic obstructive lung disease; COPD; machine learning; readmissions	Adult; Aftercare; Hospitalization; Humans; Logistic Models; Machine Learning; Patient Discharge; Patient Readmission; Pulmonary Disease, Chronic Obstructive; Retrospective Studies; Risk Factors; steroid; adult; aged; Article; causal model; chronic obstructive lung disease; cohort analysis; comorbidity; demographics; disease exacerbation; electronic health record; female; hospital discharge; hospital patient; hospital readmission; hospitalization; human; ICD-10; ICD-9; length of stay; machine learning; major clinical study; male; middle aged; prediction; predictor variable; random forest; receiver operating characteristic; retrospective study; risk assessment; risk model; aftercare; chronic obstructive lung disease; hospitalization; machine learning; risk factor; statistical model					National Heart Lung and Blood Association, (R01HL146644); U.S. Department of Defense, DOD, (W81XWH-21-1-0009); National Heart, Lung, and Blood Institute, NHLBI, (R01HL157262); National Institute of General Medical Sciences, NIGMS, (R01GM123193); National Institute of Diabetes and Digestive and Kidney Diseases, NIDDK, (R01DK126933); Agency for Healthcare Research and Quality, AHRQ, (R01HS027804); American Lung Association, ALA; University of Chicago; Pritzker School of Medicine; Society of Hospital Medicine, SHM	Funding text 1: This work was supported by funding from the Pritzker School of Medicine Summer Research Program (M Bonomo, M Hermsen, and S Kaskovich) and by a Student Hospitalist Scholar Grant from the Society of Hospital Medicine (M Hemmrich). It was also supported by University of Chicago Medicine Data Science Pilot Funding.; Funding text 2: VG Press reports general research support from National Heart Lung and Blood Association (R01HL146644), the Agency for Healthcare Research and Quality (R01HS027804), and the American Lung Association. VG Press also discloses consultant fees from Vizient Inc. and Humana. MM Churpek reports general support from the Department of Defense (W81XWH-21-1-0009), the NIH NIDDK (R01DK126933), NHLBI (R01HL157262) and NIGMS (R01GM123193). MM Churpek also discloses a patent pending (ARCD. P0535US.P2) for risk stratification algorithms for hospitalized patients. None of the other authors have any conflicts of interest in this work.	FastStats: Chronic Obstructive Pulmonary Disease (COPD) Includes: Chronic Bronchitis and Emphysema, (2022); Jencks SF, Williams MV, Coleman EA., Rehospitalizations among patients in the Medicare fee-for-service program, N Engl J Med, 360, 14, pp. 1418-1428, (2009); Halpern MT, Stanford RH, Borker R., The burden of COPD in the U.S.A.: results from the confronting COPD survey, Respir Med, 97, pp. S81-S89, (2003); Roberts C, Lowe D, Bucknall C, Ryland I, Kelly Y, Pearson M., Clinical audit indicators of outcome following admission to hospital with acute exacerbation of chronic obstructive pulmonary disease, Thorax, 57, 2, pp. 137-141, (2002); Hospital Readmissions Reduction Program (HRRP); Shah T, Churpek MM, Coca Perraillon M, Konetzka RT., Understanding why patients with COPD get readmitted, Chest, 147, 5, pp. 1219-1226, (2015); Allaudeen N, Schnipper JL, Orav EJ, Wachter RM, Vidyarthi AR., Inability of providers to predict unplanned readmissions, J Gen Intern Med, 26, 7, pp. 771-776, (2011); Press VG., Is it time to move on from identifying risk factors for 30-day chronic obstructive pulmonary disease readmission? A call for risk prediction tools, Ann Am Thorac Soc, 15, 7, pp. 801-803, (2018); Press VG, Myers LC, Feemster LC., Preventing COPD readmissions under the hospital readmissions reduction program: how far have we come?, Chest, 159, 3, pp. 996-1006, (2021); Press VG, Au DH, Bourbeau J, Et al., Reducing chronic obstructive pulmonary disease hospital readmissions. An official American thoracic society workshop report, Ann Am Thorac Soc, 16, 2, pp. 161-170, (2019); Donze JD, Williams MV, Robinson EJ, Et al., International Validity of the HOSPITAL score to predict 30-day potentially avoidable hospital readmissions, JAMA Intern Med, 176, 4, pp. 496-502, (2016); Echevarria C, Steer J, Heslop-Marshall K, Et al., The PEARL score predicts 90-day readmission or death after hospitalisation for acute exacerbation of COPD, Thorax, 72, 8, pp. 686-693, (2017); Churpek MM, Yuen TC, Winslow C, Meltzer DO, Kattan MW, Edelson DP., Multicenter comparison of machine learning methods and conventional regression for predicting clinical deterioration on the wards, Crit Care Med, 44, 2, pp. 368-374, (2016); Churpek MM, Yuen TC, Winslow C, Et al., Multicenter Development and Validation of a Risk Stratification Tool for Ward Patients, Am J Respir Crit Care Med, 190, 6, pp. 649-655, (2014); Churpek MM, Yuen TC, Park SY, Gibbons R, Edelson DP., Using electronic health record data to develop and validate a prediction model for adverse outcomes on the wards, Crit Care Med, 42, 4, pp. 841-848, (2014); Stein BD, Bautista A, Schumock GT, Et al., The validity of international classification of diseases, ninth revision, clinical modification diagnosis codes for identifying patients hospitalized for COPD exacerbations, Chest, 141, 1, pp. 87-93, (2012); Collins GS, Reitsma JB, Altman DG, Moons KGM., Transparent reporting of a multivariable prediction model for individual prognosis or diagnosis (TRIPOD): the TRIPOD Statement, Ann Intern Med, 162, 1, pp. 55-63, (2015); Donze J, Aujesky D, Williams D, Schnipper JL., Potentially avoidable 30-day hospital readmissions in medical patients: derivation and validation of a prediction model, JAMA Intern Med, 173, 8, pp. 632-638, (2013); Rinne ST, Graves MC, Bastian LA, Et al., Association between length of stay and readmission for COPD, Am J Manag Care, 23, 8, pp. e253-e258, (2017); Garcia-Aymerich J., Risk factors of readmission to hospital for a COPD exacerbation: a prospective study, Thorax, 58, 2, pp. 100-105, (2003); Moore BJ, White S, Washington R, Coenen N, Elixhauser A., Identifying increased risk of readmission and in-hospital mortality using hospital administrative data: the AHRQ elixhauser comorbidity index, Med Care, 55, 7, pp. 698-705, (2017); Hackmann G, Chen M, Chipara O, Et al., Toward a two-tier clinical warning system for hospitalized patients, AMIA Annu Symp Proc, 2011, pp. 511-519, (2011); van den Boogaard M, Pickkers P, Slooter AJC, Et al., Development and validation of PRE-DELIRIC (PREdiction of DELIRium in ICu patients) delirium prediction model for intensive care patients: observational multicentre study, BMJ, 344, (2012); Knaus WA, Wagner DP, Draper EA, Et al., The APACHE III prognostic system: risk prediction of hospital mortality for critically III hospitalized adults, Chest, 100, 6, pp. 1619-1636, (1991); Chawla NV, Bowyer KW, Hall LO, Kegelmeyer WP., SMOTE: synthetic Minority Over-sampling Technique, J Artif Intell Res, 16, pp. 321-357, (2002); Qi Y., Random Forest for Bioinformatics, Ensemble Machine Learning: Methods and Applications, pp. 307-323, (2012); Fernandez-Delgado M, Cernadas E, Barro S, Amorim D., Do we need hundreds of classifiers to solve real world classification problems?, J Mach Learn Res, 15, 1, pp. 3133-3181, (2014); Altmann A, Tolosi L, Sander O, Lengauer T., Permutation importance: a corrected feature importance measure, Bioinformatics, 26, 10, pp. 1340-1347, (2010); DeLong ER, DeLong DM, Clarke-Pearson DL., Comparing the areas under two or more correlated receiver operating characteristic curves: a nonparametric approach, Biometrics, 44, 3, pp. 837-845, (1988); Min X, Yu B, Wang F., Predictive modeling of the hospital readmission risk from patients’ claims data using machine learning: a case study on COPD, Sci Rep, 9, (2019)	V.G. Press; University of Chicago, Chicago, 5841 S Maryland, MC 2007, 60637, United States; email: vpress@medicine.bsd.uchicago.edu		Dove Medical Press Ltd						11769106			36299799	English	Int. J. COPD	Article	Final	All Open Access; Gold Open Access; Green Open Access	Scopus	2-s2.0-85140006975
Zazara D.E.; Giannou O.; Schepanski S.; Pagenkemper M.; Giannou A.D.; Pincus M.; Belios I.; Bonn S.; Muntau A.C.; Hecher K.; Diemert A.; Arck P.C.	Zazara, Dimitra E. (56668736200); Giannou, Olympia (55485687700); Schepanski, Steven (57215298992); Pagenkemper, Mirja (56312027700); Giannou, Anastasios D. (55516882200); Pincus, Maike (24482091300); Belios, Ioannis (57475477900); Bonn, Stefan (16686289800); Muntau, Ania C. (7003502748); Hecher, Kurt (57219346071); Diemert, Anke (56986762000); Arck, Petra Clara (7005025756)	56668736200; 55485687700; 57215298992; 56312027700; 55516882200; 24482091300; 57475477900; 16686289800; 7003502748; 57219346071; 56986762000; 7005025756	Fetal lung growth predicts the risk for early-life respiratory infections and childhood asthma	2024	World Journal of Pediatrics	20	5		481	495	14	4	10.1007/s12519-023-00782-y	https://www.scopus.com/inward/record.uri?eid=2-s2.0-85182861628&doi=10.1007%2fs12519-023-00782-y&partnerID=40&md5=9d0f1013d0e72cd1344f332ca907786b	Division for Experimental Feto-Maternal Medicine, Department of Obstetrics and Fetal Medicine, University Medical Center Hamburg-Eppendorf (UKE), Martinistraße 52, Hamburg, 20251, Germany; University Children’s Hospital, UKE, Hamburg, Germany; Computer Engineering and Informatics Department, Polytechnic School, University of Patras, Patras, Greece; Institute of Developmental Neurophysiology, Center for Molecular Neurobiology Hamburg (ZMNH), UKE, Hamburg, Germany; Department of Obstetrics and Fetal Medicine, UKE, Hamburg, Germany; Department of General, Visceral and Thoracic Surgery, UKE, Hamburg, Germany; Section of Molecular Immunology and Gastroenterology, I. Department of Medicine, UKE, Hamburg, Germany; Pediatrics and Pediatric Pneumology Practice, Berlin, Germany; Institute of Medical Systems Biology, ZMNH, UKE, Hamburg, Germany; Hamburg Center for Translational Immunology, UKE, Hamburg, Germany	Zazara D.E., Division for Experimental Feto-Maternal Medicine, Department of Obstetrics and Fetal Medicine, University Medical Center Hamburg-Eppendorf (UKE), Martinistraße 52, Hamburg, 20251, Germany, University Children’s Hospital, UKE, Hamburg, Germany; Giannou O., Computer Engineering and Informatics Department, Polytechnic School, University of Patras, Patras, Greece; Schepanski S., Division for Experimental Feto-Maternal Medicine, Department of Obstetrics and Fetal Medicine, University Medical Center Hamburg-Eppendorf (UKE), Martinistraße 52, Hamburg, 20251, Germany, Institute of Developmental Neurophysiology, Center for Molecular Neurobiology Hamburg (ZMNH), UKE, Hamburg, Germany; Pagenkemper M., Department of Obstetrics and Fetal Medicine, UKE, Hamburg, Germany; Giannou A.D., Department of General, Visceral and Thoracic Surgery, UKE, Hamburg, Germany, Section of Molecular Immunology and Gastroenterology, I. Department of Medicine, UKE, Hamburg, Germany; Pincus M., Pediatrics and Pediatric Pneumology Practice, Berlin, Germany; Belios I., Division for Experimental Feto-Maternal Medicine, Department of Obstetrics and Fetal Medicine, University Medical Center Hamburg-Eppendorf (UKE), Martinistraße 52, Hamburg, 20251, Germany; Bonn S., Institute of Medical Systems Biology, ZMNH, UKE, Hamburg, Germany, Hamburg Center for Translational Immunology, UKE, Hamburg, Germany; Muntau A.C., University Children’s Hospital, UKE, Hamburg, Germany; Hecher K., Department of Obstetrics and Fetal Medicine, UKE, Hamburg, Germany; Diemert A., Department of Obstetrics and Fetal Medicine, UKE, Hamburg, Germany; Arck P.C., Division for Experimental Feto-Maternal Medicine, Department of Obstetrics and Fetal Medicine, University Medical Center Hamburg-Eppendorf (UKE), Martinistraße 52, Hamburg, 20251, Germany, Hamburg Center for Translational Immunology, UKE, Hamburg, Germany	Background: Early-life respiratory infections and asthma are major health burdens during childhood. Markers predicting an increased risk for early-life respiratory diseases are sparse. Here, we identified the predictive value of ultrasound-monitored fetal lung growth for the risk of early-life respiratory infections and asthma. Methods: Fetal lung size was serially assessed at standardized time points by transabdominal ultrasound in pregnant women participating in a pregnancy cohort. Correlations between fetal lung growth and respiratory infections in infancy or early-onset asthma at five years were examined. Machine-learning models relying on extreme gradient boosting regressor or classifier algorithms were developed to predict respiratory infection or asthma risk based on fetal lung growth. For model development and validation, study participants were randomly divided into a training and a testing group, respectively, by the employed algorithm. Results: Enhanced fetal lung growth throughout pregnancy predicted a lower early-life respiratory infection risk. Male sex was associated with a higher risk for respiratory infections in infancy. Fetal lung growth could also predict the risk of asthma at five years of age. We designed three machine-learning models to predict the risk and number of infections in infancy as well as the risk of early-onset asthma. The models’ R2 values were 0.92, 0.90 and 0.93, respectively, underscoring a high accuracy and agreement between the actual and predicted values. Influential variables included known risk factors and novel predictors, such as ultrasound-monitored fetal lung growth. Conclusion: Sonographic monitoring of fetal lung growth allows to predict the risk for early-life respiratory infections and asthma. Graphical abstract: (Figure presented.) © The Author(s) 2024.	Asthma; Child risk; Early-life respiratory infections; Prenatal lung development; Sexual dimorphism	Adult; Asthma; Child, Preschool; Cohort Studies; Female; Fetal Development; Humans; Infant; Infant, Newborn; Lung; Machine Learning; Male; Predictive Value of Tests; Pregnancy; Respiratory Tract Infections; Risk Assessment; Risk Factors; Ultrasonography, Prenatal; Article; asthma; child; classifier; clinical examination; cohort analysis; development; extreme gradient boosting regressor; female; fetus; fetus echography; fetus lung maturation; human; infancy; infection risk; lung function; machine learning; major clinical study; male; maternal stress; newborn; Poisson regression; pregnancy; pregnant woman; regression analysis; respiratory tract infection; validation study; adult; diagnostic imaging; epidemiology; fetus development; fetus echography; infant; lung; predictive value; preschool child; risk assessment; risk factor			RAB 6D, General Electric; Voluson E8, General Electric	General Electric; General Electric	Authority for Science, Research and Equality, (LFF-FV73); Deutsche Forschungsgemeinschaft, DFG, (AR232/25-2, AR232/29-1, CRU296, DI 2103/2-1, FOR5068, SO1413/1-2, ZA1246/2-1); Deutsche Forschungsgemeinschaft, DFG; Universität Hamburg, UH; Werner Otto Stiftung, (RU5068); Werner Otto Stiftung	Open Access funding enabled and organized by Projekt DEAL. This work was supported by the German Research Foundation to ZDE, APC and DA (CRU296: AR232/25-2, DI 2103/2-1, SO1413/1-2; ZA1246/2-1; FOR5068: AR232/29-1), the Authority for Science, Research and Equality, Hanseatic City of Hamburg, Germany to APC and DA (LFF-FV73) and the Werner Otto Foundation to ZDE and GAD. ZDE and GAD are supported by the Clinician Scientist program of the RU5068 and the Medical Faculty of the University of Hamburg.	Estimates of the global, regional, and national morbidity, mortality, and aetiologies of lower respiratory tract infections in 195 countries: A systematic analysis for the Global Burden of Disease Study 2015, Lancet Infect Dis, 17, pp. 1133-1161, (2017); Dharmage S.C., Perret J.L., Custovic A., Epidemiology of asthma in children and adults, Front Pediatr, 7, (2019); Eder W., Ege M.J., von Mutius E., The asthma epidemic, N Engl J Med, 355, pp. 2226-2235, (2006); Avendano Carvajal L., Perret Perez C., Epidemiology of respiratory infections, Pediatr Respir Dis, 2020, pp. 263-272; Mulholland K., Global burden of acute respiratory infections in children: implications for interventions, Pediatr Pulmonol, 36, pp. 469-474, (2003); Chen J., Hu P., Zhou T., Zheng T., Zhou L., Jiang C., Et al., Epidemiology and clinical characteristics of acute respiratory tract infections among hospitalized infants and young children in Chengdu, West China, 2009–2014, BMC Pediatr, 18, (2018); Mameli C., Picca M., Buzzetti R., Pace M.E., Badolato R., Cravidi C., Et al., Incidence of acute respiratory infections in preschool children in an outpatient setting before and during Covid-19 pandemic in Lombardy Region, Italy, Ital J Pediatr, 48, (2022); Nair H., Simoes E.A., Rudan I., Gessner B.D., Azziz-Baumgartner E., Zhang J.S.F., Et al., Global and regional burden of hospital admissions for severe acute lower respiratory infections in young children in 2010: a systematic analysis, Lancet, 381, pp. 1380-1390, (2013); Abu-Raya B., Vineta Paramo M., Reicherz F., Lavoie P.M., Why has the epidemiology of RSV changed during the COVID-19 pandemic?, EClinicalMedicine, 61, (2023); Li Y., Wang X., Blau D.M., Caballero M.T., Feikin D.R., Gill C.J., Et al., Global, regional, and national disease burden estimates of acute lower respiratory infections due to respiratory syncytial virus in children younger than 5 years in 2019: a systematic analysis, Lancet, 399, pp. 2047-2064, (2022); Asher M.I., Rutter C.E., Bissell K., Chiang C.-Y., El Sony A., Ellwood E., Et al., Worldwide trends in the burden of asthma symptoms in school-aged children: Global Asthma Network Phase I cross-sectional study, Lancet, 398, pp. 1569-1580, (2021); Meghji J., Mortimer K., Agusti A., Allwood B.W., Asher I., Bateman E.D., Et al., Improving lung health in low-income and middle-income countries: from challenges to solutions, Lancet, 397, pp. 928-940, (2021); Zhang D., Zheng J., The burden of childhood asthma by age group, 1990–2019: a systematic analysis of Global Burden of Disease 2019 data, Front Pediatr, 10, (2022); Bonnelykke K., Vissing N.H., Sevelsted A., Johnston S.L., Bisgaard H., Association between respiratory infections in early life and later asthma is independent of virus type, J Allergy Clin Immunol, 136, pp. 81-6.e4, (2015); Achten N.B., van Rossum A.M.C., Bacharier L.B., Fitzpatrick A.M., Hartert T.V., Long-term respiratory consequences of early-life respiratory viral infections: a pragmatic approach to fundamental questions, J Allergy Clin Immunol Pract, 10, pp. 664-670, (2022); Dumas O., Erkkola R., Bergroth E., Hasegawa K., Mansbach J.M., Piedra P.A., Et al., Severe bronchiolitis profiles and risk of asthma development in Finnish children, J Allergy Clin Immunol, 149, pp. 1281-5.e1, (2022); van Meel E.R., Mensink-Bout S.M., den Dekker H.T., Ahluwalia T.S., Annesi-Maesano I., Arshad S.H., Et al., Early-life respiratory tract infections and the risk of school-age lower lung function and asthma: a meta-analysis of 150 000 European children, Eur Respir J, 60, (2022); Moore H.C., Hall G.L., de Klerk N., Infant respiratory infections and later respiratory hospitalisation in childhood, Eur Respir J, 46, pp. 1334-1341, (2015); Schittny J.C., Development of the lung, Cell Tissue Res, 367, pp. 427-444, (2017); Broughton S., Bhat R., Roberts A., Zuckerman M., Rafferty G., Greenough A., Diminished lung function, RSV infection, and respiratory morbidity in prematurely born infants, Arch Dis Child, 91, pp. 26-30, (2006); Stocks J., Hislop A., Sonnappa S., Early lung development: lifelong effect on respiratory health and disease, Lancet Respir Med, 1, pp. 728-742, (2013); Hadlock F.P., Harrist R.B., Sharman R.S., Deter R.L., Park S.K., Estimation of fetal weight with the use of head, body, and femur measurements-a prospective study, Am J Obstet Gynecol, 151, pp. 333-337, (1985); Warsof S.L., Gohari P., Berkowitz R.L., Hobbins J.C., The estimation of fetal weight by computer-assisted analysis, Am J Obstet Gynecol, 128, pp. 881-892, (1977); Tang Y., Jin X.D., Xu L., Deng Y., Chang Z., Li Q., Et al., The value of ultrasonography in assessing fetal lung maturity, J Comput Assist Tomogr, 44, pp. 328-333, (2020); van der Zalm M.M., Uiterwaal C.S.P.M., Wilbrink B., de Jong B.M., Verheij T.J.M., Kimpen J.L.L., Et al., Respiratory pathogens in respiratory tract illnesses during the first year of life: a birth cohort study, Pediatr Infect Dis J, 28, pp. 472-476, (2009); Asher M.I., Keil U., Anderson H.R., Beasley R., Crane J., Martinez F., Et al., International Study of Asthma and Allergies in Childhood (ISAAC): rationale and methods, Eur Respir J, 8, pp. 483-491, (1995); Gough H., Grabenhenrich L., Reich A., Eckers N., Nitsche O., Schramm D., Et al., Allergic multimorbidity of asthma, rhinitis and eczema over 20 years in the German birth cohort MAS, Pediatr Allergy Immunol, 26, pp. 431-437, (2015); Lommatzsch M., Criee C.P., de Jong C.C.M., Gappa M., Gessner C., Gerstlauer M., Et al., Diagnosis and treatment of asthma: a guideline for respiratory specialists 2023-published by the German Respiratory Society (DGP) e. V, Pneumologie, 77, pp. 461-543, (2023); Abdulhameed A.F., Memon Q.A., An improved trapezoidal rule for numerical integration, J Phys Conf Ser, 2090, (2021); Kianifard F., Gallo P.P., Poisson regression analysis in clinical research, J Biopharm Stat, 5, pp. 115-129, (1995); Cover T., Hart P., Nearest neighbor pattern classification, IEEE Trans Inf Theory, 13, 1, pp. 21-27, (1967); Breiman L., Random forests, Mach Learn, 45, pp. 5-32, (2001); Natekin A., Knoll A., Gradient boosting machines, a tutorial, Front Neurorobot, 7, (2013); Chen T., Guestrin C., XGBoost: A scalable tree boosting system, Proceedings of the 22Nd ACM SIGKDD International Conference on Knowledge Discovery and Data Mining., pp. 785-794, (2016); Chicco D., Warrens M.J., Jurman G., The coefficient of determination R-squared is more informative than SMAPE, MAE, MAPE, MSE and RMSE in regression analysis evaluation, PeerJ Comput Sci, 7, (2021); Lundberg S.M., Lee S.I., A Unified Approach to Interpreting Model Predictions, (2017); Khourdifi Y., Bahaj M., Applying best machine learning algorithms for breast cancer prediction and classification, 2018 International Conference on Electronics, Control, Optimization and Computer Science (ICECOCS), pp. 1-5, (2018); Marne S., Churi S., Marne M., Predicting breast cancer using effective classification with decision tree and K means clustering technique, 2020 International Conference on Emerging Smart Computing and Informatics (ESCI), pp. 39-42, (2020); Albrecht M., Pagenkemper M., Wiessner C., Spohn M., Lutgehetmann M., Jacobsen H., Et al., Infant immunity against viral infections is advanced by the placenta-dependent vertical transfer of maternal antibodies, Vaccine, 40, pp. 1563-1571, (2022); Metz T.D., Kuller J.A., Louis J.M., Et al., Obstetric care consensus #11, pregnancy at age 35 years or older, Am J Obstet Gynecol, 228, (2023); Mgaya A.H., Massawe S.N., Kidanto H.L., Mgaya H.N., Grand multiparity: is it still a risk in pregnancy?, BMC Pregnancy Childbirth, 13, (2013); Van Putte-Katier N., Uiterwaal C.S., De Jong B.M., Kimpen J.L., Verheij T.J., Van Der Ent C.K., Et al., The influence of maternal respiratory infections during pregnancy on infant lung function, Pediatr Pulmonol, 42, pp. 945-951, (2007); McEvoy C.T., Spindel E.R., Pulmonary effects of maternal smoking on the fetus and child: effects on lung development, respiratory morbidities, and life long lung health, Paediatr Respir Rev, 21, pp. 27-33, (2017); Meyer K.F., Krauss-Etschmann S., Kooistra W., Reinders-Luinge M., Timens W., Kobzik L., Et al., Prenatal exposure to tobacco smoke sex dependently influences methylation and mRNA levels of the Igf axis in lungs of mouse offspring, Am J Physiol Lung Cell Mol Physiol, 312, pp. L542-L555, (2017); Zazara D.E., Arck P.C., Developmental origin and sex-specific risk for infections and immune diseases later in life, Semin Immunopathol, 41, pp. 137-151, (2019); Zazara D.E., Perani C.V., Solano M.E., Arck P.C., Prenatal stress challenge impairs fetal lung development and asthma severity sex-specifically in mice, J Reprod Immunol, 125, pp. 100-105, (2018); Zazara D.E., Wegmann M., Giannou A.D., Hierweger A.M., Alawi M., Thiele K., Et al., A prenatally disrupted airway epithelium orchestrates the fetal origin of asthma in mice, J Allergy Clin Immunol, 145, pp. 1641-1654, (2020); Martinez F.D., Early-life origins of chronic obstructive pulmonary disease, N Engl J Med, 375, pp. 871-878, (2016); Silva G.E., Sherrill D.L., Guerra S., Barbee R.A., Asthma as a risk factor for COPD in a longitudinal study, Chest, 126, pp. 59-65, (2004); Shi W., Bellusci S., Warburton D., Lung development and adult lung diseases, Chest, 132, pp. 651-656, (2007); Ubags N.D.J., Alejandre Alcazar M.A., Kallapur S.G., Knapp S., Lanone S., Lloyd C.M., Et al., Early origins of lung disease: towards an interdisciplinary approach, Eur Respir Rev, 29, (2020); Holgate S.T., The sentinel role of the airway epithelium in asthma pathogenesis, Immunol Rev, 242, pp. 205-219, (2011); Blume C., Swindle E.J., Dennison P., Jayasekera N.P., Dudley S., Monk P., Et al., Barrier responses of human bronchial epithelial cells to grass pollen exposure, Eur Respir J, 42, pp. 87-97, (2013); Swindle E.J., Collins J.E., Davies D.E., Breakdown in epithelial barrier function in patients with asthma: Identification of novel therapeutic approaches, J Allergy Clin Immunol, 124, pp. 23-34, (2009); ACOG practice bulletin No. 97: Fetal lung maturity, Obstet Gynecol, 112, pp. 717-726, (2008); Besnard A.E., Wirjosoekarto S.A., Broeze K.A., Opmeer B.C., Mol B.W., Lecithin/sphingomyelin ratio and lamellar body count for fetal lung maturity: a meta-analysis, Eur J Obstet Gynecol Reprod Biol, 169, pp. 177-183, (2013); Prakash K.N., Ramakrishnan A.G., Suresh S., Chow T.W., Fetal lung maturity analysis using ultrasound image features, IEEE Trans Inf Technol Biomed, 6, pp. 38-45, (2002); Bonet-Carne E., Palacio M., Cobo T., Perez-Moreno A., Lopez M., Piraquive J.P., Et al., Quantitative ultrasound texture analysis of fetal lungs to predict neonatal respiratory morbidity, Ultrasound Obstet Gynecol, 45, pp. 427-433, (2015); Palacio M., Bonet-Carne E., Cobo T., Perez-Moreno A., Sabria J., Richter J., Et al., Prediction of neonatal respiratory morbidity by quantitative ultrasound lung texture analysis: a multicenter study, Am J Obstet Gynecol, 217, 196, pp. e1-e14, (2017); Muenchhoff M., Goulder P.J., Sex differences in pediatric infectious diseases, J Infect Dis, 209, pp. S120-S126, (2014); Anadkat J.S., Kuzniewicz M.W., Chaudhari B.P., Cole F.S., Hamvas A., Increased risk for respiratory distress among white, male, late preterm and term infants, J Perinatol, 32, pp. 780-785, (2012); Laube M., Thome U.H., Y it matters-sex differences in fetal lung development, Biomolecules, 12, (2022); Sonnenschein-Van Der Voort A.M., Gaillard R., de Jongste J.C., Hofman A., Jaddoe V.W., Duijts L., Foetal and infant growth patterns, airway resistance and school-age asthma, Respirology, 21, pp. 674-682, (2016); Jackson D.J., Gangnon R.E., Evans M.D., Roberg K.A., Anderson E.L., Pappas T.E., Et al., Wheezing rhinovirus illnesses in early life predict asthma development in high-risk children, Am J Respir Crit Care Med, 178, pp. 667-672, (2008); Kusel M.M., de Klerk N.H., Kebadze T., Vohma V., Holt P.G., Johnston S.L., Et al., Early-life respiratory viral infections, atopic sensitization, and risk of subsequent development of persistent asthma, J Allergy Clin Immunol, 119, pp. 1105-1110, (2007); Gomez Real F., Burgess J.A., Villani S., Dratva J., Heinrich J., Janson C., Et al., Maternal age at delivery, lung function and asthma in offspring: a population-based survey, Eur Respir J, 51, (2018); Laerum B.N., Svanes C., Wentzel-Larsen T., Gulsvik A., Toren K., Norrman E., Et al., Young maternal age at delivery is associated with asthma in adult offspring, Respir Med, 101, pp. 1431-1438, (2007); Raby B.A., Celedon J.C., Litonjua A.A., Phipatanakul W., Sredl D., Oken E., Et al., Low-normal gestational age as a predictor of asthma at 6 years of age, Pediatrics, 114, pp. e327-e332, (2004); Maritz G.S., Harding R., Life-long programming implications of exposure to tobacco smoking and nicotine before and soon after birth: evidence for altered lung development, Int J Environ Res Public Health, 8, pp. 875-898, (2011); Walsh K., McCormack C.A., Webster R., Pinto A., Lee S., Feng T., Et al., Maternal prenatal stress phenotypes associate with fetal neurodevelopment and birth outcomes, Proc Natl Acad Sci U S A, 116, pp. 23996-24005, (2019); Montgomery S., Bahmanyar S., Brus O., Hussein O., Kosma P., Palme-Kilander C., Respiratory infections in preterm infants and subsequent asthma: a cohort study, BMJ Open, 3, (2013); Sanchez Garcia L., Calvo C., Casas I., Pozo F., Pellicer A., Viral respiratory infections in very low birthweight infants at neonatal intensive care unit: prospective observational study, BMJ Paediatr Open, 4, (2020); Carraro S., Scheltema N., Bont L., Baraldi E., Early-life origins of chronic respiratory diseases: understanding and promoting healthy ageing, Eur Respir J, 44, pp. 1682-1696, (2014); Jartti T., Gern J.E., Role of viral infections in the development and exacerbation of asthma in children, J Allergy Clin Immunol, 140, pp. 895-906, (2017); Rasmussen M., Reddy M., Nolan R., Camunas-Soler J., Khodursky A., Scheller N.M., Et al., RNA profiles reveal signatures of future health and disease in pregnancy, Nature, 601, pp. 422-427, (2022)	P.C. Arck; Division for Experimental Feto-Maternal Medicine, Department of Obstetrics and Fetal Medicine, University Medical Center Hamburg-Eppendorf (UKE), Hamburg, Martinistraße 52, 20251, Germany; email: p.arck@uke.de		Zhejiang University School of Medicine Children's Hospital						17088569			38261172	English	World J. Pediatr.	Article	Final	All Open Access; Hybrid Gold Open Access	Scopus	2-s2.0-85182861628
Hassan U.; Singhal A.; Chaudhary P.	Hassan, Umaisa (58577700400); Singhal, Amit (56363053400); Chaudhary, Priyanshu (58814180600)	58577700400; 56363053400; 58814180600	Lung disease detection using EasyNet	2024	Biomedical Signal Processing and Control	91		105944				4	10.1016/j.bspc.2024.105944	https://www.scopus.com/inward/record.uri?eid=2-s2.0-85182431350&doi=10.1016%2fj.bspc.2024.105944&partnerID=40&md5=fcc19a61de6cdd72858edfc497dc8e81	Netaji Subhas University of Technology, Dwarka, Delhi, 110078, India	Hassan U., Netaji Subhas University of Technology, Dwarka, Delhi, 110078, India; Singhal A., Netaji Subhas University of Technology, Dwarka, Delhi, 110078, India; Chaudhary P., Netaji Subhas University of Technology, Dwarka, Delhi, 110078, India	One of the major causes of deaths worldwide is the pulmonary diseases. There is an increasing need for an efficient technique that can automatically diagnose these diseases with high accuracy. In this paper, we propose a deep learning architecture to automatically detect pulmonary diseases. The raw pulmonary sound signals are taken from two popular datasets: ICBHI and KAUH datasets. These signals have diverse sampling frequencies of 4 kHz, 10 kHz or 44.1 kHz. The signals from KAUH dataset have a duration of minimum 5 s, while ICBHI signals have a duration of 10 to 90 s. These signals undergo pre-processing, which involves re-sampling them to a common 4 kHz frequency, and segmenting them into frames lasting 3 s. The frames are then normalized and passed to the proposed EasyNet model for training and classification. The EasyNet architecture contains only two convolution layers, which reduces the model complexity. The model's performance is analyzed for both binary detection as well as multi-class detection. Our method performs well in all the considered evaluation scenarios, and yields an accuracy, sensitivity, and specificity of 1.0 for the KAUH dataset, while for the ICBHI dataset, an accuracy of 0.997, sensitivity of 0.999, and specificity of 0.997 is achieved. For the combined dataset, we have achieved an accuracy of 0.998, with a sensitivity and specificity of 0.999. These values are better than the existing state-of-the-art methods. The proposed architecture is quite simple yet effective in detecting lung diseases. © 2024 Elsevier Ltd	Asthma; Auscultation; Convolution neural network; COPD; Pulmonary diseases	Biological organs; Convolution; Deep learning; Petroleum reservoir evaluation; Pulmonary diseases; Signal sampling; Asthma; Auscultation; Causes of death; Convolution neural network; COPD; Disease detection; High-accuracy; Learning architectures; Sensitivity and specificity; Sound signal; abnormal respiratory sound; Article; asthma; automation; chronic obstructive lung disease; classification; computer assisted diagnosis; controlled study; convolutional neural network; data processing; deep learning; diagnostic accuracy; diagnostic test accuracy study; easynet; heart infarction; human; lung disease; lung fibrosis; major clinical study; pleura effusion; pneumonia; sensitivity and specificity; signal processing; sound detection; Network architecture							Petmezas G., Cheimariotis G.-A., Stefanopoulos L., Rocha B., Paiva R.P., Katsaggelos A.K., Maglaveras N., Automated lung sound classification using a hybrid CNN-LSTM network and focal loss function, Sensors, 22, 3, (2022); Moussavi Z., Fundamentals of respiratory sounds and analysis, Synth. Lect. Biomed. Eng., 1, 1, pp. 1-68, (2006); Naves R., Barbosa B.H.G., Ferreira D.D., Classification of lung sounds using higher-order statistics: A divide-and-conquer approach, Comput. Methods Programs Biomed., 129, pp. 12-20, (2016); Mathers C.D., Loncar D., Projections of global mortality and burden of disease from 2002 to 2030, PLoS Med., 3, 11, (2006); Rocha B.M., Filos D., Mendes L., Vogiatzis I., Perantoni E., Kaimakamis E., Natsiavas P., Oliveira A., Jacome C., Marques A., Et al., A respiratory sound database for the development of automated classification, Precision Medicine Powered By PHealth and Connected Health: ICBHI 2017, Thessaloniki, Greece, 18–21 November 2017, pp. 33-37, (2018); Loudon R.G., The lung exam, Clin. Chest Med., 8, 2, pp. 265-272, (1987); Reichert S., Gass R., Brandt C., Andres E., Analysis of respiratory sounds: state of the art, Clin. Med. Circ. Respir. Pulm. Med., 2, pp. CCRPM-S530, (2008); Li Z., Du M., HHT based lung sound crackle detection and classification, 2005 International Symposium on Intelligent Signal Processing and Communication Systems, pp. 385-388, (2005); Malmberg L.P., Kallio K., Haltsonen S., Katila T., Sovijarvi A.R.A., Classification of lung sounds in patients with asthma, emphysema, fibrosing alveolitis and healthy lungs by using self-organizing maps, Clin. Physiol., 16, 2, pp. 115-129, (1996); Bardou D., Zhang K., Ahmad S.M., Lung sounds classification using convolutional neural networks, Artif. Intell. Med., 88, pp. 58-69, (2018); Hassan U., Singhal A., Automated diagnosis of pulmonary diseases using lung sound signals, IETE J. Res., pp. 1-11, (2023); Palaniappan R., Sundaraj K., Sundaraj S., Artificial intelligence techniques used in respiratory sound analysis–a systematic review, Biomed. Tech./Biomed. Eng., 59, 1, pp. 7-18, (2014); Serbes G., Sakar C.O., Kahya Y.P., Aydin N., Pulmonary crackle detection using time–frequency and time–scale analysis, Digit. Signal Process., 23, 3, pp. 1012-1021, (2013); Aykanat M., Kilic O., Kurt B., Saryal S., Classification of lung sounds using convolutional neural networks, EURASIP J. Image Video Process., 2017, 1, pp. 1-9, (2017); El Ogri O., Karmouni H., Sayyouri M., Qjidaa H., 3D image recognition using new set of fractional-order Legendre moments and deep neural networks, Signal Process., Image Commun., 98, (2021); Altan A., Karasu S., Recognition of COVID-19 disease from X-ray images by hybrid model consisting of 2D curvelet transform, chaotic salp swarm algorithm and deep learning technique, Chaos Solitons Fractals, 140, (2020); Sharma N., Upadhyay A., Sharma M., Et al., Deep temporal networks for EEG-based motor imagery recognition, Sci. Rep., 13, (2023); Ozcelik Y.B., Altan A., Overcoming nonlinear dynamics in diabetic retinopathy classification: a robust AI-based model with chaotic swarm intelligence optimization and recurrent long short-term memory, Fractal Fract., 7, 8, (2023); Yamni M., Daoui A., El Ogri O., Karmouni H., Sayyouri M., Qjidaa H., Maaroufi M., Alami B., Fast and accurate computation of 3D charlier moment invariants for 3D image classification, Circuits Systems Signal Process., 40, 12, pp. 6193-6223, (2021); Tahiri M.A., Bencherqui A., Karmouni H., Jamil M.O., Sayyouri M., Qjidaa H., Optimal 3D object reconstruction and classification by separable moments via the Firefly algorithm, 2022 International Conference on Intelligent Systems and Computer Vision, ISCV, pp. 1-8, (2022); Charleston-Villalobos S., Martinez-Hernandez G., Gonzalez-Camarena R., Chi-Lem G., Carrillo J.G., Aljama-Corrales T., Assessment of multichannel lung sounds parameterization for two-class classification in interstitial lung disease patients, Comput. Biol. Med., 41, 7, pp. 473-482, (2011); Guler E.C., Sankur B., Kahya Y.P., Raudys S., Two-stage classification of respiratory sound patterns, Comput. Biol. Med., 35, 1, pp. 67-83, (2005); Sanfeliu A., Cortes M.L., Progress in pattern recognition, image analysis and applications, 9th Iberoamerican Congress on Pattern Recognition, CIARP, (2004); Sutskever I., Vinyals O., Le Q.V., Sequence to sequence learning with neural networks, Adv. Neural Inf. Process. Syst., 27, (2014); Khodabakhshi M.B., Moradi M.H., The attractor recurrent neural network based on fuzzy functions: An effective model for the classification of lung abnormalities, Comput. Biol. Med., 84, pp. 124-136, (2017); Alqudah A.M., Qazan S., Obeidat Y.M., Deep learning models for detecting respiratory pathologies from raw lung auscultation sounds, Soft Comput., 26, 24, pp. 13405-13429, (2022); Fraiwan L., Hassanin O., Fraiwan M., Khassawneh B., Ibnian A.M., Alkhodari M., Automatic identification of respiratory diseases from stethoscopic lung sound signals using ensemble classifiers, Biocybern. Biomed. Eng., 41, 1, pp. 1-14, (2021); Garcia-Ordas M.T., Benitez-Andrades J.A., Garcia-Rodriguez I., Benavides C., Alaiz-Moreton H., Detecting respiratory pathologies using convolutional neural networks and variational autoencoders for unbalancing data, Sensors, 20, 4, (2020); Nguyen T., Pernkopf F., Lung sound classification using co-tuning and stochastic normalization, IEEE Trans. Biomed. Eng., 69, 9, pp. 2872-2882, (2022); Tripathy R.K., Dash S., Rath A., Panda G., Pachori R.B., Automated detection of pulmonary diseases from lung sound signals using fixed-boundary-based empirical wavelet transform, IEEE Sens. Lett., 6, 5, pp. 1-4, (2022); Petmezas G., Cheimariotis G.-A., Stefanopoulos L., Rocha B., Paiva R.P., Katsaggelos A.K., Maglaveras N., Automated lung sound classification using a hybrid CNN-LSTM network and focal loss function, Sensors, 22, 3, (2022); Asatani N., Kamiya T., Mabu S., Kido S., Classification of respiratory sounds using improved convolutional recurrent neural network, Comput. Electr. Eng., 94, (2021); Rocha B.M., Filos D., Mendes L., Serbes G., Ulukaya S., Kahya Y.P., Jakovljevic N., Turukalo T.L., Vogiatzis I.M., Perantoni E., Et al., An open access database for the evaluation of respiratory sound classification algorithms, Physiol. Meas., 40, 3, (2019); Fraiwan M., Fraiwan L., Khassawneh B., Ibnian A., A dataset of lung sounds recorded from the chest wall using an electronic stethoscope, Data Brief, 35, (2021); Tataei Sarshar N., Ranjbarzadeh R., Jafarzadeh Ghoushchi S., de Oliveira G.G., Anari S., Parhizkar M., Bendechache M., Glioma brain tumor segmentation in four MRI modalities using a convolutional neural network and based on a transfer learning method, Brazilian Technology Symposium, pp. 386-402, (2021); Ranjbarzadeh R., Jafarzadeh Ghoushchi S., Tataei Sarshar N., Tirkolaee E.B., Ali S.S., Kumar T., Bendechache M., ME-CCNN: Multi-encoded images and a cascade convolutional neural network for breast tumor segmentation and recognition, Artif. Intell. Rev., pp. 1-38, (2023); Anari S., Tataei Sarshar N., Mahjoori N., Dorosti S., Rezaie A., Review of deep learning approaches for thyroid cancer diagnosis, Math. Probl. Eng., 2022, pp. 1-8, (2022); Li C., Du H., Zhu B., Classification of lung sounds using CNN-attention, EasyChair Prepr., 4356, (2020); Kasgari A.B., Safavi S., Nouri M., Hou J., Sarshar N.T., Ranjbarzadeh R., Point-of-interest preference model using an attention mechanism in a convolutional neural network, Bioengineering, 10, 4, (2023); Demir F., Ismael A.M., Sengur A., Classification of lung sounds with CNN model using parallel pooling structure, IEEE Access, 8, pp. 105376-105383, (2020); Agarwal M., Singhal A., Fusion of pattern-based and statistical features for Schizophrenia detection from EEG signals, Med. Eng. Phys., 112, (2023); Singhal A., Agarwal M., An automatic risk assessment system for sudden cardiac death using look ahead pattern, Multimedia Tools Appl., 11, pp. 1-11, (2023); Acharya J., Basu A., Deep neural network for respiratory sound classification in wearable devices enabled by patient specific model tuning, IEEE Trans. Biomed. Circ. Syst., 14, 3, pp. 535-544, (2020); pp. 17-21, (2020)	A. Singhal; Netaji Subhas University of Technology, Dwarka, Delhi, 110078, India; email: amit@nsut.ac.in		Elsevier Ltd						17468094				English	Biomed. Signal Process. Control	Article	Final		Scopus	2-s2.0-85182431350
Xie W.; Jacobs C.; Charbonnier J.-P.; Slebos D.J.; van Ginneken B.	Xie, Weiyi (57218360568); Jacobs, Colin (36145083400); Charbonnier, Jean-Paul (57212030447); Slebos, Dirk Jan (6602200135); van Ginneken, Bram (55759608800)	57218360568; 36145083400; 57212030447; 6602200135; 55759608800	Emphysema subtyping on thoracic computed tomography scans using deep neural networks	2023	Scientific Reports	13	1	14147				4	10.1038/s41598-023-40116-6	https://www.scopus.com/inward/record.uri?eid=2-s2.0-85168975230&doi=10.1038%2fs41598-023-40116-6&partnerID=40&md5=0a0073402073a7ea566876ee23eeaef5	Department of Medical Imaging, Radboud University Medical Center, Nijmegen, Netherlands; Thirona, Nijmegen, 6525 EC, Netherlands; Department of Pulmonary Diseases, University Medical Center Groningen, University of Groningen, Groningen, Netherlands	Xie W., Department of Medical Imaging, Radboud University Medical Center, Nijmegen, Netherlands; Jacobs C., Department of Medical Imaging, Radboud University Medical Center, Nijmegen, Netherlands; Charbonnier J.-P., Thirona, Nijmegen, 6525 EC, Netherlands; Slebos D.J., Department of Pulmonary Diseases, University Medical Center Groningen, University of Groningen, Groningen, Netherlands; van Ginneken B., Department of Medical Imaging, Radboud University Medical Center, Nijmegen, Netherlands	Accurate identification of emphysema subtypes and severity is crucial for effective management of COPD and the study of disease heterogeneity. Manual analysis of emphysema subtypes and severity is laborious and subjective. To address this challenge, we present a deep learning-based approach for automating the Fleischner Society’s visual score system for emphysema subtyping and severity analysis. We trained and evaluated our algorithm using 9650 subjects from the COPDGene study. Our algorithm achieved the predictive accuracy at 52%, outperforming a previously published method’s accuracy of 45%. In addition, the agreement between the predicted scores of our method and the visual scores was good, where the previous method obtained only moderate agreement. Our approach employs a regression training strategy to generate categorical labels while simultaneously producing high-resolution localized activation maps for visualizing the network predictions. By leveraging these dense activation maps, our method possesses the capability to compute the percentage of emphysema involvement per lung in addition to categorical severity scores. Furthermore, the proposed method extends its predictive capabilities beyond centrilobular emphysema to include paraseptal emphysema subtypes. © 2023, Springer Nature Limited.		Algorithms; Emphysema; Humans; Neural Networks, Computer; Pulmonary Emphysema; Tomography, X-Ray Computed; algorithm; artificial neural network; diagnostic imaging; emphysema; human; lung emphysema; x-ray computed tomography					National Heart, Lung, and Blood Institute, NHLBI; Lung Foundation Netherlands, LFN, (5.1.17.171, U01 HL089856, U01 HL089897); Lung Foundation Netherlands, LFN	The Dutch Lung Foundation, under project 5.1.17.171 supported this work. In addition, we acknowledge the COPDGene Study (ancillary study ANC-251) for providing the data used. COPDGene is funded by Award Number U01 HL089897 and Award Number U01 HL089856 from the National Heart, Lung, and Blood Institute. The COPD Foundation also supports the COPDGene study (NCT00608764) through contributions to an Industry Advisory Committee comprised of AstraZeneca, Bayer Pharmaceuticals, Boehringer-Ingelheim, Genentech, GlaxoSmithKline, Novartis, Pfizer, and Sunovion. We especially thank Dr. Stephen M. Humphries from National Jewish Health for sharing the data selection and partitioning in their study, which is used as a comparison in this paper.	WHO Methods and Data Sources for Country-Level Causes of Death 2000–2019, (2020); Han M.K., Et al., Chronic obstructive pulmonary disease phenotypes: The future of COPD, Am. J. Respir. Crit. Care Med., 182, pp. 598-604, (2010); Coxson H.O., Et al., A quantification of the lung surface area in emphysema using computed tomography, Am. J. Respir. Crit. Care Med., 159, pp. 851-1073, (1999); Madani A., Zanen J., De Maertelaer V., Gevenois P.A., Pulmonary emphysema: Objective quantification at multi-detector row CT-comparison with macroscopic and microscopic morphometry, Radiology, 238, pp. 1036-1043, (2006); Smith B.M., Et al., Pulmonary emphysema subtypes on computed tomography: The MESA COPD study, Am. J. Med., 127, pp. 94-97, (2014); Castaldi P.J., Et al., Machine learning characterization of COPD subtypes: Insights from the COPDGene study, Chest, 157, pp. 1147-1157, (2020); Yilmaz C., Dane D.M., Patel N.C., Hsia C.C., Quantifying heterogeneity in emphysema from high-resolution computed tomography: A lung tissue research consortium study, Acad. Radiol., 20, pp. 181-193, (2013); Lynch D.A., Et al., CT-definable subtypes of chronic obstructive pulmonary disease: A statement of the Fleischner Society, Radiology, 277, pp. 192-205, (2015); Lynch D.A., Et al., CT-based visual classification of emphysema: Association with mortality in the COPDGene study, Radiology, 288, pp. 859-866, (2018); Humphries S.M., Et al., Deep learning enables automatic classification of emphysema pattern at CT, Radiology, 294, pp. 434-444, (2020); Regan E.A., Et al., Genetic epidemiology of COPD (COPDGene) study design, COPD, 7, pp. 32-43, (2010); Wan E.S., Et al., Epidemiology, genetics, and subtyping of preserved ratio impaired spirometry (PRISm) in COPDGene, Respir. Res., 15, (2014); He K., Zhang X., Ren S., Sun J., Deep residual learning for image recognition, Proceedings of the IEEE Conference on Computer Vision and Pattern Recognition, pp. 770-778, (2016); Cicek O., Abdulkadir A., Lienkamp S.S., Brox T., Ronneberger O., 3D U-Net: Learning dense volumetric segmentation from sparse annotation, in Medical Image Computing and Computer-Assisted Intervention, Lect Notes Comput Sci, pp. 424-432, (2016); Xie W., Jacobs C., Charbonnier J.-P., van Ginneken B., Dense regression activation maps for lesion segmentation in CT scans of COVID-19 patients, Med Image Anal., (2023); Szegedy C., Vanhoucke V., Ioffe S., Shlens J., Wojna Z., Rethinking the inception architecture for computer vision, In Proceedings of the IEEE Conference on Computer Vision and Pattern Recognition, pp. 2818-2826; Pedregosa F., Et al., Scikit-learn: Machine learning in python, J. Mach. Learn. Res., 12, pp. 2825-2830, (2011); Kundel H.L., Polansky M., Measurement of observer agreement, Radiology, 228, pp. 303-308, (2003); Hofmanninger J., Et al., Automatic lung segmentation in routine imaging is primarily a data diversity problem, not a methodology problem, Eur. Radiol. Exp., 4, pp. 1-13, (2020)	B. van Ginneken; Department of Medical Imaging, Radboud University Medical Center, Nijmegen, Netherlands; email: bram.vanginneken@radboudumc.nl		Nature Research						20452322			37644032	English	Sci. Rep.	Article	Final	All Open Access; Gold Open Access; Green Open Access	Scopus	2-s2.0-85168975230
Verma V.K.; Lin W.-Y.	Verma, Vijay Kumar (57196187471); Lin, Wen-Yen (56590983500)	57196187471; 56590983500	Machine Learning-Based 30-Day Hospital Readmission Predictions for COPD Patients Using Physical Activity Data of Daily Living with Accelerometer-Based Device	2022	Biosensors	12	8	605				4	10.3390/bios12080605	https://www.scopus.com/inward/record.uri?eid=2-s2.0-85136484001&doi=10.3390%2fbios12080605&partnerID=40&md5=5b00c785e8f74f485fc5ae5709a41b98	Department of Electrical Engineering, Center for Biomedical Engineering, Chang Gung University, Tao-Yuan, 33302, Taiwan; Division of Cardiology, Department of Internal Medicine, Linkou Chang Gung Memorial Hospital, Tao-Yuan, 33305, Taiwan	Verma V.K., Department of Electrical Engineering, Center for Biomedical Engineering, Chang Gung University, Tao-Yuan, 33302, Taiwan; Lin W.-Y., Department of Electrical Engineering, Center for Biomedical Engineering, Chang Gung University, Tao-Yuan, 33302, Taiwan, Division of Cardiology, Department of Internal Medicine, Linkou Chang Gung Memorial Hospital, Tao-Yuan, 33305, Taiwan	Chronic obstructive pulmonary disease (COPD) is a significantly concerning disease, and is ranked highest in terms of 30-day hospital readmission. Generally, physical activity (PA) of daily living reflects the health status and is proposed as a strong indicator of 30-day hospital readmission for patients with COPD. This study attempted to predict 30-day hospital readmission by analyzing continuous PA data using machine learning (ML) methods. Data were collected from 16 patients with COPD over 3877 days, and clinical information extracted from the patients’ hospital records. Activity-based parameters were conceptualized and evaluated, and ML models were trained and validated to retrospectively analyze the PA data, identify the nonlinear classification characteristics of different risk factors, and predict hospital readmissions. Overall, this study predicted 30-day hospital readmission and prediction performance is summarized as two distinct approaches: prediction-based performance and event-based performance. In a prediction-based performance analysis, readmissions predicted with 70.35% accuracy; and in an event-based performance analysis, the total 30-day readmissions were predicted with a precision of 72.73%. PA data reflect the health status; thus, PA data can be used to predict hospital readmissions. Predicting readmissions will improve patient care, reduce the burden of medical costs burden, and can assist in staging suitable interventions, such as promoting PA, alternate treatment plans, or changes in lifestyle to prevent readmissions. © 2022 by the authors.	activity index; COPD; COVID-19; hospital readmission; machine learning; physical activity; readmission prediction	Accelerometry; Exercise; Humans; Machine Learning; Patient Readmission; Pulmonary Disease, Chronic Obstructive; Retrospective Studies; Forecasting; Hospitals; Machine learning; Patient treatment; Pulmonary diseases; Activity index; Chronic obstructive pulmonary disease; Event-based; Health status; Hospital readmission; Machine-learning; Performances analysis; Physical activity; Prediction-based; Readmission prediction; adult; aged; Article; chronic obstructive lung disease; clinical article; controlled study; cross validation; daily life activity; follow up; health status; hospital readmission; human; machine learning; measurement accuracy; medical record; middle aged; physical activity; prediction; retrospective study; risk assessment; very elderly; accelerometry; chronic obstructive lung disease; exercise; machine learning; COVID-19					Chang Gung University, CGU, (BMRPC50); Ministry of Science and Technology, Taiwan, MOST, (MOST 110-2221-E-182-007)	This research study was funded in part by the Ministry of Science and Technology, Taiwan, (R.O.C.), Grant No.: MOST 110-2221-E-182-007; and by the Chang Gung University, Tao-Yuan, Taiwan (R.O.C.), Project No.: BMRPC50.	Nguyen H.Q., Chu L., Liu I.-L.A., See J.S., Suh D., Korotzer B., Yuen G., Desai S., Coleman K.J., Xiang A.H., Et al., Associations between physical activity and 30-day readmission risk in chronic obstructive pulmonary disease, Ann. Am. Thorac. Soc, 11, pp. 695-705, (2014); Hakim M.A., Garden F.L., Jennings M.D., Dobler C.C., Performance of the LACE index to predict 30-day hospital readmissions in patients with chronic obstructive pulmonary disease, Clin. Epidemiol, 10, pp. 51-59, (2018); Shah T., Press V.G., Huisingh-Scheetz M., White S.R., COPD Readmissions: Addressing COPD in the era of value-based health care, Chest, 150, pp. 916-926, (2016); Amalakuhan B., Kiljanek L., Parvathaneni A., Hester M., Cheriyath P., Fischman D., A prediction model for COPD readmissions: Catching up, catching our breath, and improving a national problem, J. Community Hosp. Intern. Med. Perspect, 2, (2012); Goto T., Faridi M.K., Gibo K., Toh S., Hanania N.A., Camargo A., Hasegawa K., Trends in 30-day readmission rates after COPD hospitalization, 2006–2012, Respir. Med, 130, pp. 92-97, (2017); Thorpe O., Kumar S., Johnston K., Barriers to and enablers of physical activity in patients with COPD following a hospital admission: A qualitative study, Int. J. COPD, 9, pp. 115-128, (2014); Awais M., Chiari L., Ihlen E.A.F., Helbostad J.L., Palmerini L., Physical activity classification for elderly people in free-living conditions, IEEE J. Biomed. Health Inform, 23, pp. 197-207, (2019); Mesanza A.B., Lucas S., Zubizarreta A., Cabanes I., Portillo E., Rodriguez-Larrad A., A machine learning approach to perform physical activity classification using a sensorized crutch tip, IEEE Access, 8, pp. 210023-210034, (2020); Fridriksdottir E., Bonomi A.G., Accelerometer-based human activity recognition for patient monitoring using a deep neural network, Sensors, 20, (2020); Waschki B., Kirsten A., Holz O., Muller KC H., Magnussen H., Physical activity is the strongest predictor of all-cause mortality in patients with COPD: A prospective cohort study, Chest, 140, pp. 331-342, (2011); Spruit M.A., Pitta F., McAuley E., ZuWallack R.L., Nici L., Pulmonary rehabilitation and physical activity in patients with chronic obstructive pulmonary disease, Am. J. Respir. Crit. Care Med, 192, pp. 924-933, (2015); Watz H., Calverley P., Chanez P., Dahl, Decramer M., Disse B., Finnigan H., Kirsten A.M., Rodriguez-Roisin R., Tetzlaff K., Et al., An official European respiratory society statement on physical activity in COPD, Eur. Respir. J, 44, pp. 1521-1537, (2014); Prieto-Centurion V., Casaburi R., Coultas D.B., Kansai M.M., Kitsiou S., Luo J.J., Ma J., Rand C.S., Tan A.-Y.M., Krishan J.A., Daily physical activity in patients with COPD after hospital discharge in a minority population, Chronic Obstr. Pulm. Dis, 6, pp. 332-340, (2019); Garcia-Rio F., Lores V., Mediano O., Rojo B., Hernanz A., Lopez-Collazo E., Alvarez-Sala R., Daily physical activity in patients with chronic obstructive pulmonary disease is mainly associated with dynamic hyperinflation, Am. J. Respir. Crit. Care Med, 180, pp. 506-512, (2009); Watz H., Waschki B., Boehme C., Claussen M., Meyer T., Magnussen H., Extrapulmonary effects of chronic obstructive pulmonary disease on physical activity: A cross-sectional study, Am. J. Respir. Crit. Care Med, 177, pp. 743-751, (2008); Garcia-Aymerich J., Lange P., Benet M., Schnohr P., Anto J.M., Regular physical activity reduces hospital admission and mortality in chronic obstructive pulmonary disease: A population based cohort study, Thorax, 61, pp. 772-778, (2006); Moore R., Archer K.R., Choi L., Statistical and machine learning models for classification of human wear and delivery days in accelerometry data, Sensors, 21, (2021); Patel S.A., Benzo R.P., Slivka W.A., Sciurba F.C., Activity monitoring and energy expenditure in COPD patients: A validation study, COPD J. Chronic Obstr. Pulm. Dis, 4, pp. 107-112, (2007); Watz H., Waschki B., Meyer T., Magnussen H., Physical activity in patients with COPD, Eur. Respir. J, 33, pp. 262-272, (2009); Demeyer H., Burtin C., Van Remoortel H., Hornikx M., Langer D., Dcramer M., Gosselink R., Janssens W., Troosters T., Standardizing the analysis of physical activity in patients with COPD following a pulmonary rehabilitation program, Chest, 146, pp. 318-327, (2014); Lin W.Y., Verma V.K., Lee M.Y., Lai C.S., Activity monitoring with a wrist-worn, accelerometer-based device, Micromachines, 9, (2018); Chawla H., Bulathsinghala C., Tejada J.P., Wakefield D., ZuWallack R., Physical activity as a predictor of thirty-day hospital readmission after a discharge for a clinical exacerbation of chronic obstructive pulmonary disease, Ann. Am. Thorac. Soc, 11, pp. 1203-1209, (2014); Osman L.M., Godden D.J., Friend J.A.R., Legge J.S., Douglas J.G., Quality of life and hospital re-admission in patients with chronic obstructive pulmonary disease, Thorax, 52, pp. 67-71, (1997); Lin W.Y., Verma V.K., Lee M.Y., Lin H.C., Lai C.S., Prediction of 30-day readmission for COPD patients using accelerometer-based activity monitoring, Sensors, 20, (2020); Min X., Yu B., Wang F., Predictive modeling of the hospital readmission risk from patients’ claims data using machine learning: A case study on COPD, Sci. Rep, 9, (2019); Goto T., Jo T., Matsui H., Fushimi K., Hayashi H., Yasunaga H., Machine learning-based prediction models for 30-day readmission after hospitalization for chronic obstructive pulmonary disease, COPD J. Chronic Obstr. Pulm. Dis, 16, pp. 338-343, (2019); Zhou S.M., Lyons R.A., Rahman M.A., Holborow A., Brophy S., Predicting hospital readmission for campylobacteriosis from electronic health records: A machine learning and text mining perspective, J. Pers. Med, 12, (2022); Arnaud E., Elbattah M., Gignon M., Dequen G., Deep learning to predict hospitalization at triage: Integration of structured data and unstructured text, Proceedings of the 2020 IEEE International Conference on Big Data (Big Data), pp. 4836-4841; Kansagara D., Englander H., Salanitro A., Kagen D., Theobald C., Freeman M., Kripalani S., Risk Prediction Models for Hospital Readmission A Systematic Review; Brindise L.R., Steele R.J., Machine learning-based pre-discharge prediction of hospital readmission, Proceedings of the 2018 International Conference on Computer, Information and Telecommunication Systems (CITS); Roberts D.R., Bahn V., Ciuti S., Boyce M.S., Elith J., Guillera-Arroita G., Hauenstein S., Lahoz-Monfort J.J., Schroder B., Thuiller W., Et al., Cross-validation strategies for data with temporal, spatial, hierarchical, or phylogenetic structure, Ecography, 40, pp. 913-929, (2017); Yagus E., Atnafu S.W., De Herrera A.G.C., Marzi C., Scheda R., Giannelli M., Tessa C., Citi L., Diciotti S., Effect of data leakage in brain MRI classification using 2D convolutional neural networks, Sci. Rep, 11, (2021); Shim M., Lee S.H., Hwang H.J., Inflated prediction accuracy of neuropsychiatric biomarkers caused by data leakage in feature selection, Sci. Rep, 11, (2021)	W.-Y. Lin; Department of Electrical Engineering, Center for Biomedical Engineering, Chang Gung University, Tao-Yuan, 33302, Taiwan; email: wylin@mail.cgu.edu.tw		MDPI						20796374		BISSE	36005000	English	Biosensors	Article	Final	All Open Access; Gold Open Access; Green Open Access	Scopus	2-s2.0-85136484001
Pietrenko-Dabrowska A.; Koziel S.; Wojcikowski M.; Pankiewicz B.; Rydosz A.; Cao T.-V.; Wojtkiewicz K.	Pietrenko-Dabrowska, Anna (16023085900); Koziel, Slawomir (57204542925); Wojcikowski, Marek (6508250690); Pankiewicz, Bogdan (6507648091); Rydosz, Artur (36701829000); Cao, Tuan-Vu (57812086500); Wojtkiewicz, Krystian (24825891800)	16023085900; 57204542925; 6508250690; 6507648091; 36701829000; 57812086500; 24825891800	Cost-Efficient measurement platform and machine-learning-based sensor calibration for precise NO2 pollution monitoring	2024	Measurement: Journal of the International Measurement Confederation	237		115168				3	10.1016/j.measurement.2024.115168	https://www.scopus.com/inward/record.uri?eid=2-s2.0-85197087788&doi=10.1016%2fj.measurement.2024.115168&partnerID=40&md5=37e70e6f87fb5ad93496765ceda1b25d	Faculty of Electronics, Telecommunications and Informatics, Gdansk University of Technology, Gdansk, 80-233, Poland; Engineering Optimization & Modeling Center, Reykjavik University, Reykjavik, 102, Iceland; AGH University of Science and Techn., Institute of Electronics, Mickiewicza 30, Krakow, 30-059, Poland; Norwegian Institute for Air Research, Kjeller, Norway; Wrocław University of Science and Technology, Wrocław, Poland	Pietrenko-Dabrowska A., Faculty of Electronics, Telecommunications and Informatics, Gdansk University of Technology, Gdansk, 80-233, Poland; Koziel S., Faculty of Electronics, Telecommunications and Informatics, Gdansk University of Technology, Gdansk, 80-233, Poland, Engineering Optimization & Modeling Center, Reykjavik University, Reykjavik, 102, Iceland; Wojcikowski M., Faculty of Electronics, Telecommunications and Informatics, Gdansk University of Technology, Gdansk, 80-233, Poland; Pankiewicz B., Faculty of Electronics, Telecommunications and Informatics, Gdansk University of Technology, Gdansk, 80-233, Poland; Rydosz A., AGH University of Science and Techn., Institute of Electronics, Mickiewicza 30, Krakow, 30-059, Poland; Cao T.-V., Norwegian Institute for Air Research, Kjeller, Norway; Wojtkiewicz K., Wrocław University of Science and Technology, Wrocław, Poland	Air quality significantly impacts human health, the environment, and the economy. Precise real-time monitoring of air pollution is crucial for managing associated risks and developing appropriate short- and long-term measures. Nitrogen dioxide (NO2) stands as a common pollutant, with elevated levels posing risks to the human respiratory tract, exacerbating respiratory infections and asthma, and potentially leading to chronic lung diseases. Notwithstanding, precise NO2 detection typically demands complex and costly equipment. This paper explores NO2 monitoring using low-cost platforms, meticulously calibrated for reliability. An integrated measurement unit is first presented that contains primary and supplementary nitrogen dioxide sensors, as well as auxiliary detectors for evaluating outside and inside temperature and humidity. The calibration process utilizes data acquired over the period of five months from various reference stations. Employing machine learning with an artificial neural network (ANN)-based and kriging interpolation surrogate models, the correction strategy integrates additive and multiplicative enhancement, predicted by the ANN through auxiliary sensor data such as temperature, humidity, and the sensor-detected NO2 levels. Extensive verification studies showcase that this calibration approach notably enhances monitoring precision (coefficient of determination surpassing 0.85 concerning reference data, and RMSE of less than four μg/m3), rendering low-cost NO2 detection practical and dependable. © 2024 Elsevier Ltd	Air quality; Artificial neural networks; Machine learning; Nitrogen dioxide; Pollutant detection; Sensor correction; Surrogate modeling	Air quality; Calibration; Costs; Interpolation; Machine learning; Nitrogen oxides; Risk assessment; Cost-efficient; Human health; Low-costs; Machine-learning; Pollutant detection; Pollution monitoring; Real time monitoring; Sensor calibration; Sensor correction; Surrogate modeling; Neural networks					Agency of Regional Atmospheric Monitoring Gdansk-Gdynia-Sopot; Narodowe Centrum Badań i Rozwoju, NCBR, (NOR /POLNOR/HAPADS/0049/2019-00); Icelandic Centre for Research, RANNIS, (217771)	The research leading to these results has received funding from the Norway Grants 2014-2021 via the National Centre for Research and Development , grant NOR /POLNOR/HAPADS/0049/2019-00. This work was also supported in part by the Icelandic Centre for Research ( RANNIS ) Grant 217771 . The authors would also like to thank the Agency of Regional Atmospheric Monitoring Gdansk-Gdynia-Sopot (ARMAG) for providing free of charge data from the reference measurement stations.	Chen T.-M., Kuschner W.G., Gokhale J., Shofer S., Outdoor air pollution: nitrogen dioxide, sulfur dioxide, and carbon monoxide health Effects, American J. Medical Sc., 333, 4, pp. 249-256, (2007); Schwela D., Air pollution and health in urban areas, Rev. Environmental Health, 15, 1-2, pp. 13-42, (2000); Zhao S., Liu S., Sun Y., Liu Y., Beazley R., Hou X., Assessing NO2-related health effects by non-linear and linear methods on a national level, Sc. Total Environment, 744, (2020); Mauzerall D.L., Sultan B., Kim N., Bradford D.F., NOx emissions from large point sources: variability in ozone production, resulting health damages and economic costs, Atmospheric Environment, 39, 16, pp. 2851-2866, (2005); Agras J., Chapman D., The kyoto protocol, cafe standards, and gasoline taxes, Contemporary Economic Policy, 17, 3, pp. 296-308, (1999); Organization W.H., Air Quality Guidelines: Global Update 2005: Particulate Matter, (2006); Rodgers M.O., Bradshaw J.D., Davis D.D., Photofragmentation - laser induced fluorescence detection of NO2, (1980); Platt U., Air monitoring by differential optical absorption spectroscopy, Encyclopedia of Analytical Chemistry, pp. 1-28, (2017); Matsumoto J., Hirokawa J., Akimoto H., Kajii Y., Direct measurement of NO2 in the marine atmosphere by laser-induced fluorescence technique, Atmospheric Environment, 35, 16, pp. 2803-2814, (2001); Berden G., Peeters R., Meijer G., Cavity ring-down spectroscopy: experimental schemes and applications, Int. Rev. Physical Chemistry, 19, pp. 565-607, (2010); Yu H., Li Q., Wang R., Chen Z., Zhang Y., Geng Y., Zhang L., Cui H., Zhang K., A deep calibration method for low-cost air monitoring sensors with multilevel sequence modeling, IEEE Trans. Instrum. Meas., 69, 9, pp. 7167-7179, (2020); Bi J., Wildani A., Chang H.H., Liu Y., Incorporating low-cost sensor measurements into high-resolution PM2.5 modeling at a large spatial scale, Environ. Sci. Technol., 54, pp. 2152-2162, (2020); Castell N., Dauge F.R., Schneider P., Vogt M., Lerner U., Fishbain B., Broday D., Bartonova A., Can commercial low-cost sensor platforms contribute to air quality monitoring and exposure estimates?, Environ. Int., 99, pp. 293-302, (2017); Bigi A., Mueller M., Grange S.K., Ghermandi G., Hueglin C., Performance of NO, NO2 low cost sensors and three calibration approaches within a real world application, Atmos. Meas. Tech., 11, pp. 3717-3735, (2018); Spinelle L., Gerboles M., Villani M.G., Aleixandre M., Bonavitacola F., Field calibration of a cluster of low-cost available sensors for air quality monitoring. Part A: Ozone and nitrogen dioxide, Sens. Actuat. B-Chem., 215, pp. 249-257, (2015); Fonollosa J., Fernandez L., Gutierrez-Galvez A., Huerta R., Marco S., Calibration transfer and drift counteraction in chemical sensor arrays using Direct Standardization, Sens. Actuat. B-Chem., 236, pp. 1044-1053, (2016); Mead M., Popoola O., Stewart G., Landshoff P., Calleja M., Hayes M., Baldovi J., McLeod M., Hodgson T., Dicks J., Lewis A., Cohen J., Baron R., Saffell J., Jones R., The use of electrochemical sensors for monitoring urban air quality in low-cost, high-density networks, Atmos. Environ., 70, pp. 186-203, (2013); Rai A.C., Kumar P., Pilla F., Skouloudis A.N., Sabatino S.D., Ratti C., Yasar A., Rickerby D., End-user perspective of low-cost sensors for outdoor air pollution monitoring, Sci. Total Environ., 607, pp. 691-705, (2017); Kim H., Muller M., Henne S., Huglin C., Long-term behavior and stability of calibration models for NO and NO2 low-cost sensors, Atmos. Meas. Tech., 15, pp. 2979-2992, (2022); Poupry S., Medjaher K., Beler C., Data reliability and fault diagnostic for air quality monitoring station based on low cost sensors and active redundancy, Measurement, vol. 223 article no. 113800, (2023); Carotta M.C., Martinelli G., Crema L., Malagu C., Merli M., Ghiotti G., Traversa E., Nanostructured thick-film gas sensors for atmospheric pollutant monitoring: quantitative analysis on field tests, Sensors and Actuators b: Chemical, 76, 1-3, pp. 336-342, (2001); Wang Z., Li Y., He X., Yan R., Li Z., Jiang Y., Li X., Improved deep bidirectional recurrent neural network for learning the cross-sensitivity rules of gas sensor array, Sensors and Actuators b: Chemical, vol. 401 article no. 134996, (2024); Zimmerman N., Presto A.A., Kumar S.P.N., Gu J., Hauryliuk A., Robinson E.S., Robinson A.L., Subramanian R., A machine learning calibration model using random forests to improve sensor performance for lower-cost air quality monitoring, Atmos. Meas. Tech., 11, pp. 291-313, (2018); Gorshkova A., Gorshkov M., Tripathi N., Tukmakov K., Podlipnov V., Artemyev D., Mishra P., Pavelyev V., Platonov V., Djuzhev N.A., Enhancement in NO2 sensing properties of SWNTs: A detailed analysis on functionalization of SWNTs with Z-Gly-OH, J. Mater. Science: Mater. Electron., vol. 34 article no. 102, (2023); Masson N., Piedrahita R., Hannigan M., Quantification method for electrolytic sensors in long-term monitoring of ambient air quality, Sensors, 15, pp. 27283-27302, (2015); Jiao W., Hagler G., Williams R., Sharpe R., Brown R., Garver D., Judge R., Caudill M., Rickard J., Davis M., Weinstock L., Zimmer-Dauphinee S., Buckley K., Community Air Sensor Network (CAIRSENSE) project: evaluation of low-cost sensor performance in a suburban environment in the southeastern United States, Atmos. Meas. Tech., 9, pp. 5281-5292, (2016); Lewis A.C., Lee J.D., Edwards P.M., Shaw M.D., Evans M.J., Moller S.J., Smith K.R., Buckley J.W., Ellis M., Gillot S.R., White A., Evaluating the performance of low cost chemical sensors for air pollution research, Faraday Discuss., 189, pp. 85-103, (2016); Spinelle L., Gerboles M., Villani M.G., Aleixandre M., Bonavitacola F., Field calibration of a cluster of low-cost commercially available sensors for air quality monitoring. Part B: NO, CO and CO2, Sensor. Actuat. B-Chem., 238, pp. 706-715, (2017); Han P., Mei H., Liu D., Zeng N., Tang X., Wang Y., Pan Y., Calibrations of low-cost air pollution monitoring sensors for CO, NO2, O3, and SO2, Sensors, vol. 21 article no. 256, (2021); Muller M., Graf P., Meyer J., Pentina A., Brunner D., Perez-Cruz F., Huglin C., Emmenegger L., Integration and calibration of non-dispersive infrared (NDIR) CO2 low-cost sensors and their operation in a sensor network covering Switzerland, Atmos. Meas. Tech., 13, pp. 3815-3834, (2020); Shusterman A.A., Teige V.E., Turner A.J., Newman C., Kim J., Cohen R.C., The BeErkeley Atmospheric CO2 Observation Network: Initial evaluation, Atmos. Chem. Phys. Discuss., 16, pp. 13449-13463, (2016); Andersen T., Scheeren B., Peters W., Chen H., A UAV-based active AirCore system for measurements of greenhouse gases, Atmos. Meas. Tech., 11, pp. 2683-2699, (2018); Kunz M., Lavric J., Gasche R., Gerbig C., Grant R.H., Koch F.-T., Schumacher M., Wolf B., Zeeman M., Surface flux estimates derived from UAS-based mole fraction measurements by means of a nocturnal boundary layer budget approach, Atmos. Meas. Tech., 13, pp. 1671-1692, (2020); Bao Z., Han P., Zeng N., Liu D., Cai Q., Wang Y., Tang G., Zheng K., Yao B., Observation and modeling of vertical carbon dioxide distribution in a heavily polluted suburban environment, Atmosph. Ocean. Sci. Lett., 13, pp. 371-379, (2020); Nowack P., Konstantinovskiy L., Gardiner H., Cant J., Machine learning calibration of low-cost NO2 and PM10 sensors: non-linear algorithms and their impact on site transferability, Atmosph. Meas. Tech., 14, pp. 5637-5655, (2021); D'Elia G., Ferro M., Sommella P., De Vito S., Ferlito S., D'Auria P., di Francia G., Influence of concept drift on metrological performance of low-cost NO2 sensors, IEEE Trans. Instrum. Meas., 71, pp. 1-11, (2022); Jain S., Presto A.A., Zimmerman N., Spatial modeling of daily PM2.5, NO2, and CO concentrations measured by a low-cost sensor network: Comparison of linear, machine learning, and hybrid land use models, Environ. Sci. Technol., 55, 13, pp. 8631-8641, (2021); Ionascu M.-E., Castell N., Boncalo O., Schneider P., Darie M., Marcu M., Calibration of CO, NO2, and O3 using Airify: A low-cost sensor cluster for air quality monitoring, 21, (2021); Bi J., Stowell J., Seto E.Y.W., English P.B., Al-Hamdan M.Z., Kinney P.L., Freedman F.R., Liu Y., Contribution of low-cost sensor measurements to the prediction of PM2.5 levels: A case study in Imperial County, California, USA, Environmental Research, 180, (2020); van Zoest V., Osei F.B., Stein A., Hoek G., Calibration of low-cost NO2 sensors in an urban air quality network, Atmospheric Environment, 210, pp. 66-75, (2019); Tancev G., Toro F.G., Variational Bayesian calibration of low-cost gas sensor systems in air quality monitoring, Measurement: Sensors, 19, (2022); De Vito S., Delli Veneri P., Esposito E., Salvato M., Bright V., Jones R.L., Popoola O., Dynamic multivariate regression for on-field calibration of high speed air quality chemical multi-sensor systems, pp. 1-3, (2015); Esposito E., De Vito S., Salvato M., Bright V., Jones R.L., Popoola O., Dynamic neural network architectures for on field stochastic calibration of indicative low cost air quality sensing systems, Sensors and Actuators b: Chemical, 231, pp. 701-713, (2016); Wang Z., Xie C., Liu B., Jiang Y., Li Z., Tai H., Li X., Self-adaptive temperature and humidity compensation based on improved deep BP neural network for NO2 detection in complex environment, 362, (2022); (2021); ULTRALOW-NOISE H.I.G.H.-P.S.R.R.; (2020); Dlugosz S., Multi-layer perceptron networks for ordinal data analysis, Logos Verlag, (2008); Hagan M.T., Menhaj M., Training feed-forward networks with the Marquardt algorithm, IEEE Trans. Neural Networks, 5, 6, pp. 989-993, (1994); Simpson T.W., Poplinski J.D., Koch P.N., Allen J.K., Metamodels for computer-based engineering design: survey and recommendations, Eng. Comput., 17, 2, pp. 129-150, (2001); Bingler A., Bilicz S., Csornyei M., Global sensitivity analysis using a kriging metamodel for EM design problems with functional outputs, IEEE Trans. Magn., 58, 9, pp. 1-4, (2022); Diago-Mosquera M., Aragon-Zavala A., Azpilicueta L., Shubair R., Falcone F., A 3-D indoor analysis of path loss modeling using kriging techniques, IEEE Ant. Wireless Propag. Lett., 21, 6, pp. 1218-1222, (2022); Zhan D., Xing H., A fast kriging-assisted evolutionary algorithm based on incremental learning, IEEE Trans. Evol. Comp., 25, 5, pp. 941-955, (2021); Yu S., Li Y., Active learning kriging model with adaptive uniform design for time-dependent reliability analysis, IEEE Access, 9, pp. 91625-91634, (2021); Sinha A., Shaikh V., Solving bilevel optimization problems using kriging approximations, IEEE Trans. Cybernetics, 52, 10, pp. 10639-10654, (2022); Song Z., Wang H., He C., Jin Y., A kriging-assisted two-archive evolutionary algorithm for expensive many-objective optimization, IEEE Trans. Evol. Comp., 25, 6, pp. 1013-1027, (2021); ARMAGFoundation; Aggarwal C.C., Neural networks and deep learning, (2018); Yatkin S., Et al., Modified target diagram to check compliance of low-cost sensors with the data quality objectives of the European air quality directive, Atm. Env., 272, (2022)	S. Koziel; Faculty of Electronics, Telecommunications and Informatics, Gdansk University of Technology, Gdansk, 80-233, Poland; email: koziel@ru.is		Elsevier B.V.						02632241		MSRMD		English	Meas J Int Meas Confed	Article	Final		Scopus	2-s2.0-85197087788
Inselman J.W.; Jeffery M.M.; Maddux J.T.; Lam R.W.; Shah N.D.; Rank M.A.; Ngufor C.G.	Inselman, Jonathan W. (56241980300); Jeffery, Molly M. (55241354400); Maddux, Jacob T. (57215485698); Lam, Regina W. (57204801547); Shah, Nilay D. (35249316000); Rank, Matthew A. (16205586500); Ngufor, Che G. (36802355600)	56241980300; 55241354400; 57215485698; 57204801547; 35249316000; 16205586500; 36802355600	A prediction model for asthma exacerbations after stopping asthma biologics	2023	Annals of Allergy, Asthma and Immunology	130	3		305	311	6	4	10.1016/j.anai.2022.11.025	https://www.scopus.com/inward/record.uri?eid=2-s2.0-85146064723&doi=10.1016%2fj.anai.2022.11.025&partnerID=40&md5=6152f3f4674b709ae84396f4e5de06a6	Division of Health Care Policy and Research, Department of Health Sciences Research, Mayo Clinic, Rochester, Minnesota, United States; Robert D. and Patricia E. Kern Center for the Science of Health Care Delivery, Mayo Clinic, Rochester, Minnesota, United States; Department of Medicine, Mayo Clinic, Phoenix, Arizona; Mayo Clinic Alix School of Medicine, Scottsdale, Arizona; OptumLabs, Cambridge, Massachusetts, United States; Division of Allergy, Asthma, and Clinical Immunology, Mayo Clinic, Scottsdale, Arizona; Division of Pulmonology, Phoenix Children's Hospital, Phoenix, Arizona	Inselman J.W., Division of Health Care Policy and Research, Department of Health Sciences Research, Mayo Clinic, Rochester, Minnesota, United States, Robert D. and Patricia E. Kern Center for the Science of Health Care Delivery, Mayo Clinic, Rochester, Minnesota, United States; Jeffery M.M., Division of Health Care Policy and Research, Department of Health Sciences Research, Mayo Clinic, Rochester, Minnesota, United States, Robert D. and Patricia E. Kern Center for the Science of Health Care Delivery, Mayo Clinic, Rochester, Minnesota, United States; Maddux J.T., Department of Medicine, Mayo Clinic, Phoenix, Arizona; Lam R.W., Mayo Clinic Alix School of Medicine, Scottsdale, Arizona; Shah N.D., Division of Health Care Policy and Research, Department of Health Sciences Research, Mayo Clinic, Rochester, Minnesota, United States, Robert D. and Patricia E. Kern Center for the Science of Health Care Delivery, Mayo Clinic, Rochester, Minnesota, United States, OptumLabs, Cambridge, Massachusetts, United States; Rank M.A., Robert D. and Patricia E. Kern Center for the Science of Health Care Delivery, Mayo Clinic, Rochester, Minnesota, United States, Division of Allergy, Asthma, and Clinical Immunology, Mayo Clinic, Scottsdale, Arizona, Division of Pulmonology, Phoenix Children's Hospital, Phoenix, Arizona; Ngufor C.G., Division of Health Care Policy and Research, Department of Health Sciences Research, Mayo Clinic, Rochester, Minnesota, United States, Robert D. and Patricia E. Kern Center for the Science of Health Care Delivery, Mayo Clinic, Rochester, Minnesota, United States	Background: Little is known regarding the prediction of the risks of asthma exacerbation after stopping asthma biologics. Objective: To develop and validate a predictive model for the risk of asthma exacerbations after stopping asthma biologics using machine learning models. Methods: We identified 3057 people with asthma who stopped asthma biologics in the OptumLabs Database Warehouse and considered a wide range of demographic and clinical risk factors to predict subsequent outcomes. The primary outcome used to assess success after stopping was having no exacerbations in the 6 months after stopping the biologic. Elastic-net logistic regression (GLMnet), random forest, and gradient boosting machine models were used with 10-fold cross-validation within a development (80%) cohort and validation cohort (20%). Results: The mean age of the total cohort was 47.1 (SD, 17.1) years, 1859 (60.8%) were women, 2261 (74.0%) were White, and 1475 (48.3%) were in the Southern region of the United States. The elastic-net logistic regression model yielded an area under the curve (AUC) of 0.75 (95% confidence interval [CI], 0.71-0.78) in the development and an AUC of 0.72 in the validation cohort. The random forest model yielded an AUC of 0.75 (95% CI, 0.68-0.79) in the development cohort and an AUC of 0.72 in the validation cohort. The gradient boosting machine model yielded an AUC of 0.76 (95% CI, 0.72-0.80) in the development cohort and an AUC of 0.74 in the validation cohort. Conclusion: Outcomes after stopping asthma biologics can be predicted with moderate accuracy using machine learning methods. © 2022 American College of Allergy, Asthma & Immunology		Asthma; Biological Products; Female; Humans; Logistic Models; Machine Learning; Male; Middle Aged; Risk Factors; antiasthmatic agent; benralizumab; dupilumab; mepolizumab; omalizumab; reslizumab; biological product; adolescent; adult; aged; algorithm; Article; asthma; atopic dermatitis; Charlson Comorbidity Index; child; chronic obstructive lung disease; chronic urticaria; cohort analysis; cross validation; depression; disease exacerbation; drug withdrawal; elastic net logistic regression; female; gastroesophageal reflux; gradient boosting; health insurance; household income; human; infant; machine learning; male; newborn; predictive model; predictive value; random forest; rhinitis; risk factor; sensitivity and specificity; sinusitis; treatment duration; validation process; asthma; machine learning; middle aged; statistical model		benralizumab, 1044511-01-4; dupilumab, 1190264-60-8; mepolizumab, 196078-29-2; omalizumab, 242138-07-4; reslizumab, 241473-69-8; Biological Products,			National Institutes of Health, NIH, (R21 HL140287); National Heart, Lung, and Blood Institute, NHLBI; Mayo Clinic	Funding: This study was funded by the National Heart, Lung, and Blood Institute, National Institutes of Health (NIH R21 HL140287) and the Mayo Clinic Robert D. and Patricia E. Kern Center for the Science of Health Care Delivery.	Gionfriddo M.R., Hagan J.B., Rank M.A., Why and how to step down chronic asthma drugs, BMJ, 359, (2017); DiMango E., Rogers L., Reibman J., Gerald L.B., Brown M., Sugar E.A., Et al., Risk factors for asthma exacerbation and treatment failure in adults and adolescents with well-controlled asthma during continuation and step-down therapy, Ann Am Thorac Soc, 15, 8, pp. 955-961, (2018); Perez de Llano L., Garcia-Rivero J.L., Urrutia I., Martinez-Moragon E., Ramos J., Cebollero P., Et al., A simple score for future risk prediction in patients with controlled asthma who undergo guidelines-based step-down strategy, J Allergy Clin Immunol Pract, 7, 4, pp. 1214-1221, (2019); Saito N., Kamata A., Itoga M., Tamaki M., Kayaba H., Ritz T., Assessment of biological, psychological and adherence factors in the prediction of step-down treatment for patients with well-controlled asthma, Clin Exp Allergy, 47, 4, pp. 467-478, (2017); Martinez-Moragon E., Delgado J., Mogrovejo S., Fernandez-Sanchez T., Jesus J.L., Angel M.O.M., Et al., Factors that determine the loss of control when reducing therapy by steps in the treatment of moderate-severe asthma in standard clinical practice: a multicentre Spanish study, Rev Clin Esp, 220, 2, pp. 86-93, (2020); Drummond M.B., Peters S.P., Castro M., Holbrook J.T., Irvin C.G., Smith L.J., Et al., Risk factors for montelukast treatment failure in step-down therapy for controlled asthma, J Asthma, 48, 10, pp. 1051-1057, (2011); Koskela H.O., Pruokivi M.K., Kokkarinen J., Stepping down from combination asthma therapy: the predictors of outcome, Respir Med, 117, pp. 109-115, (2016); Usmani O.S., Kemppinen A., Gardener E., Thomas V., Raju Konduru P., Callan C., Et al., A randomized pragmatic trial of changing to and stepping down fluticasone/formoterol in asthma, J Allergy Clin Immunol Pract, 5, 5, pp. 1378-1387, (2017); Wang K., Verbakel J.Y., Oke J., Fleming-Nouri A., Brewin J., Roberts N., Et al., Using fractional exhaled nitric oxide to guide step-down treatment decisions in patients with asthma: a systematic and individual patient data meta-analysis, Eur Respir J, 55, 5, (2020); Bose S., Bime C., Henderson R.G., Blake K.V., Castro M., DiMango E., Et al., Biomarkers of type 2 airway inflammation as predictors of loss of asthma control during step-down therapy for well-controlled disease: the long-acting beta-agonist step-down study (LASST), J Allergy Clin Immunol Pract, 8, 10, pp. 3474-3481, (2020); Finkelstein J., Wood J., Predicting asthma exacerbations using artificial intelligence, Stud Health Technol Inform, 190, pp. 56-58, (2013); Zein J.G., Wu C.-P., Attaway A.H., Zhang P., Nazha A., Novel machine learning can predict acute asthma exacerbation, Chest, 159, 5, pp. 1747-1757, (2021); Ledford D., Busse W., Trzaskoma B., Omachi T.A., Rosen K., Chipps B.E., Et al., A randomized multicenter study evaluating Xolair persistence of response after long-term therapy, J Allergy Clin Immunol, 140, 1, (2017); (2020); Jeffery M.M., Inselman J.W., Maddux J.T., Lam R.W., Shah N.D., Rank M.A., Asthma patients who stop asthma biologics have a similar risk of asthma exacerbations as those who continue asthma biologics, J Allergy Clin Immunol Pract, 9, 7, pp. 2742-2750, (2021); (2020); Chang W., Liu Y., Xiao Y., Yuan X., Xu X., Zhang S., Et al., A machine-learning-based prediction method for hypertension outcomes based on medical data, Diagnostics, 9, 4, (2019); Osawa I., Goto T., Yamamoto Y., Tsugawa Y., Machine-learning-based prediction models for high-need high-cost patients using nationwide clinical and claims data, NPJ Digit Med, 3, 1, (2020); Zou H., Hastie T., Regularization and variable selection via the elastic net, J R Stat Soc, 67, 2, pp. 301-320, (2005); Breiman L., Random forests, Mach Learn, 45, 1, pp. 5-32, (2001); Friedman J.H., Greedy function approximation: a gradient boosting machine, Ann Stat, 29, 5, pp. 1189-1232, (2001); Friedman J., Hastie T., Tibshirani R., Regularization paths for generalized linear models via coordinate descent, J Stat Softw, 33, 1, (2010); Wright M.N., Ziegler A., pp. 1-17; Greenwell B., Boehmke B., Cunningham J., (2020); Tyree P.T., Lind B.K., Lafferty W.E., Challenges of using medical insurance claims data for utilization analysis, Am J Med Qual, 21, 4, pp. 269-275, (2006); Price W.N., Big data and black-box medical algorithms, Sci Transl Med, 10, 471, (2018); Watson D.S., Krutzinna J., Bruce I.N., Griffiths C.E., McInnes I.B., Barnes M.R., Et al., Clinical applications of machine learning algorithms: beyond the black box, BMJ, 364, (2019); Lundberg S.M., Lee S.-I., A unified approach to interpreting model predictions, Adv Neural Inf Process Syst, (2017)	M.A. Rank; Scottsdale, 13400 E Shea Blvd, 85259; email: rank.matthew@mayo.edu		American College of Allergy, Asthma and Immunology						10811206		ALAIF	36509405	English	Ann. Allergy Asthma Immunol.	Article	Final	All Open Access; Green Open Access	Scopus	2-s2.0-85146064723
Elbehairy A.F.; Marshall H.; Naish J.H.; Wild J.M.; Parraga G.; Horsley A.; Vestbo J.	Elbehairy, Amany F. (56006339400); Marshall, Helen (37031376800); Naish, Josephine H. (8408782400); Wild, Jim M. (7202396208); Parraga, Grace (14023130000); Horsley, Alexander (15755893600); Vestbo, Jørgen (34573970200)	56006339400; 37031376800; 8408782400; 7202396208; 14023130000; 15755893600; 34573970200	Advances in COPD imaging using CT and MRI: linkage with lung physiology and clinical outcomes	2024	European Respiratory Journal	63	5	2301010				3	10.1183/13993003.01010-2023	https://www.scopus.com/inward/record.uri?eid=2-s2.0-85192112929&doi=10.1183%2f13993003.01010-2023&partnerID=40&md5=b335cdab164ac5cb21532e14fff4cfad	Department of Chest Diseases, Faculty of Medicine, Alexandria University, Alexandria, Egypt; Division of Infection, Immunity and Respiratory Medicine, The University of Manchester, Manchester University NHS Foundation Trust, Manchester Academic Health Sciences Centre, Manchester, United Kingdom; POLARIS, Imaging, Department of Infection, Immunity and Cardiovascular Disease, University of Sheffield, Sheffield, United Kingdom; MCMR, Manchester University NHS Foundation Trust, Manchester, United Kingdom; Bioxydyn Limited, Manchester, United Kingdom; Insigneo Institute for in silico Medicine, Sheffield, United Kingdom; Robarts Research Institute, Western University, London, ON, Canada; Department of Medical Biophysics, Western University, London, ON, Canada; Division of Respirology, Western University, London, ON, Canada	Elbehairy A.F., Department of Chest Diseases, Faculty of Medicine, Alexandria University, Alexandria, Egypt, Division of Infection, Immunity and Respiratory Medicine, The University of Manchester, Manchester University NHS Foundation Trust, Manchester Academic Health Sciences Centre, Manchester, United Kingdom; Marshall H., POLARIS, Imaging, Department of Infection, Immunity and Cardiovascular Disease, University of Sheffield, Sheffield, United Kingdom; Naish J.H., MCMR, Manchester University NHS Foundation Trust, Manchester, United Kingdom, Bioxydyn Limited, Manchester, United Kingdom; Wild J.M., POLARIS, Imaging, Department of Infection, Immunity and Cardiovascular Disease, University of Sheffield, Sheffield, United Kingdom, Insigneo Institute for in silico Medicine, Sheffield, United Kingdom; Parraga G., Robarts Research Institute, Western University, London, ON, Canada, Department of Medical Biophysics, Western University, London, ON, Canada, Division of Respirology, Western University, London, ON, Canada; Horsley A., Division of Infection, Immunity and Respiratory Medicine, The University of Manchester, Manchester University NHS Foundation Trust, Manchester Academic Health Sciences Centre, Manchester, United Kingdom; Vestbo J., Division of Infection, Immunity and Respiratory Medicine, The University of Manchester, Manchester University NHS Foundation Trust, Manchester Academic Health Sciences Centre, Manchester, United Kingdom	Recent years have witnessed major advances in lung imaging in patients with COPD. These include significant refinements in images obtained by computed tomography (CT) scans together with the introduction of new techniques and software that aim for obtaining the best image whilst using the lowest possible radiation dose. Magnetic resonance imaging (MRI) has also emerged as a useful radiation-free tool in assessing structural and more importantly functional derangements in patients with well-established COPD and smokers without COPD, even before the existence of overt changes in resting physiological lung function tests. Together, CT and MRI now allow objective quantification and assessment of structural changes within the airways, lung parenchyma and pulmonary vessels. Furthermore, CT and MRI can now provide objective assessments of regional lung ventilation and perfusion, and multinuclear MRI provides further insight into gas exchange; this can help in structured decisions regarding treatment plans. These advances in chest imaging techniques have brought new insights into our understanding of disease pathophysiology and characterising different disease phenotypes. The present review discusses, in detail, the advances in lung imaging in patients with COPD and how structural and functional imaging are linked with common resting physiological tests and important clinical outcomes. Copyright ©The authors 2024.		Humans; Lung; Magnetic Resonance Imaging; Pulmonary Disease, Chronic Obstructive; Respiratory Function Tests; Tomography, X-Ray Computed; fluorodeoxyglucose f 18; Article; artificial intelligence; chronic bronchitis; chronic obstructive lung disease; computer assisted tomography; cystic fibrosis; diffusion weighted imaging; disease severity; forced expiratory volume; forced vital capacity; gas exchange; grip strength; human; hypoxia; image quality; image segmentation; interstitial pneumonia; lung blood flow; lung cancer; lung function; lung gas exchange; lung parenchyma; lung perfusion; lung ventilation; lung ventilation distribution; machine learning; magnetic resonance angiography; maximal expiratory flow; micro-computed tomography; multidetector computed tomography; muscle hypertrophy; nuclear magnetic resonance imaging; nuclear magnetic resonance spectroscopy; optical coherence tomography; oxygen consumption; pathophysiology; physical activity; pneumothorax; positron emission tomography; quality of life; radiation dose; right coronary artery; six minute walk test; spirometry; thorax radiography; total lung capacity; treadmill exercise; x-ray computed tomography; diagnostic imaging; lung; lung function test; nuclear magnetic resonance imaging; procedures; x-ray computed tomography		fluorodeoxyglucose f 18, 63503-12-8			Cystic Fibrosis Foundation, CFF; Medical Research Council, MRC; National Institute for Health and Care Research, NIHR; NIHR Sheffield Biomedical Research Centre, BRC; GlaxoSmithKline, GSK; JP Moulton Charitable Trust; AstraZeneca; NIHR Manchester Biomedical Research Centre and Clinical Research Facility; UK Research and Innovation, UKRI	Conflict of interest: A.F. Elbehairy has nothing to disclose. H. Marshall reports research funding from GlaxoSmithKline and meeting expenses from AstraZeneca. J.H. Naish has a part-time appointment with Bioxydyn Ltd. J.M. Wild is funded by the UKRI, NIHR, MRC and NIHR Sheffield Biomedical Research Centre, has investigator-led research funding from GlaxoSmithKline and AstraZeneca, and has provided consultancy for Vertex, Boehringer Ingelheim and AstraZeneca. G. Parraga acknowledges study funding from GlaxoSmithKline and AstraZeneca, honoraria from GlaxoSmithKline, AstraZeneca and Polarean, and travel support from GlaxoSmithKline and Polarean. A. Horsley reports personal fees from Vertex Pharmaceuticals and Mylan Pharmaceuticals, consulting fees from Vertex Pharmaceuticals, Boehringer Ingelheim and Roche Genentech, grants from JP Moulton Charitable Trust, EPSRC, CF Trust, Cystic Fibrosis Foundation and NIHR, and leadership roles with the Translational Research Collaboration and CF Trust Clinical Trials Accelerator Platform, outside the submitted work. J. Vestbo reports personal fees from ALK-Abell\u00F3, AstraZeneca, Boehringer Ingelheim, Chiesi, GlaxoSmithKline and Teva, outside the submitted work. A. Horsley and J. Vestbo are supported by the NIHR Manchester Biomedical Research Centre and Clinical Research Facility.	Quaderi SA, Hurst JR., The unmet global burden of COPD, Glob Health Epidemiol Genom, 3, (2018); Kakavas S, Kotsiou OS, Perlikos F, Et al., Pulmonary function testing in COPD: looking beyond the curtain of FEV1, NPJ Prim Care Respir Med, 31, (2021); Muller NL., Advances in imaging, Eur Respir J, 18, pp. 867-871, (2001); Barker AL, Eddy RL, MacNeil JL, Et al., CT pulmonary vessels and MRI ventilation in chronic obstructive pulmonary disease: relationship with worsening FEV<sub>1</sub> in the TINCan cohort study, Acad Radiol, 28, pp. 495-506, (2021); Kirby M, Svenningsen S, Kanhere N, Et al., Pulmonary ventilation visualized using hyperpolarized helium-3 and xenon-129 magnetic resonance imaging: differences in COPD and relationship to emphysema, J Appl Physiol, 114, pp. 707-715, (2013); Kirby M, Tanabe N, Tan WC, Et al., Total airway count on computed tomography and the risk of chronic obstructive pulmonary disease progression. Findings from a population-based study, Am J Respir Crit Care Med, 197, pp. 56-65, (2018); Chen KY, Hung MH, Kao KC., Impulse oscillometry and its independent role in the diagnosis of chronic obstructive pulmonary disease, Heliyon, 10, (2024); Lipworth BJ, Jabbal S., What can we learn about COPD from impulse oscillometry?, Respir Med, 139, pp. 106-109, (2018); Kolsum U, Borrill Z, Roy K, Et al., Impulse oscillometry in COPD: identification of measurements related to airway obstruction, airway conductance and lung volumes, Respir Med, 103, pp. 136-143, (2009); Bell AS, Lawrence PJ, Singh D, Et al., Feasibility and challenges of using multiple breath washout in COPD, Int J Chron Obstruct Pulmon Dis, 13, pp. 2113-2119, (2018); Beech A, Jackson N, Dean J, Et al., Expiratory flow limitation in a cohort of highly symptomatic COPD patients, ERJ Open Res, 8, pp. 00680-2021, (2022); Ni Y, Yu Y, Dai R, Et al., Diffusing capacity in chronic obstructive pulmonary disease assessment: a meta-analysis, Chron Respir Dis, 18, (2021); Balasubramanian A, MacIntyre NR, Henderson RJ, Et al., Diffusing capacity of carbon monoxide in assessment of COPD, Chest, 156, pp. 1111-1119, (2019); Stewart JI, Criner GJ., The small airways in chronic obstructive pulmonary disease: pathology and effects on disease progression and survival, Curr Opin Pulm Med, 19, pp. 109-115, (2013); Bhatt SP, Terry NL, Nath H, Et al., Association between expiratory central airway collapse and respiratory outcomes among smokers, JAMA, 315, pp. 498-505, (2016); Bhatt SP, Soler X, Wang X, Et al., Association between functional small airway disease and FEV<sub>1</sub> decline in chronic obstructive pulmonary disease, Am J Respir Crit Care Med, 194, pp. 178-184, (2016); Haruna A, Oga T, Muro S, Et al., Relationship between peripheral airway function and patient-reported outcomes in COPD: a cross-sectional study, BMC Pulm Med, 10, (2010); Vass L, Fisk M, Cheriyan J, Et al., Quantitative <sup>18</sup>F-fluorodeoxyglucose positron emission tomography/ computed tomography to assess pulmonary inflammation in COPD, ERJ Open Res, 7, pp. 00699-2020, (2021); Subramanian DR, Jenkins L, Edgar R, Et al., Assessment of pulmonary neutrophilic inflammation in emphysema by quantitative positron emission tomography, Am J Respir Crit Care Med, 186, pp. 1125-1132, (2012); Kalshetty A, Basu S., PET/computed tomography in pulmonary and thoracic inflammatory diseases (including cardiac sarcoidosis): the current role and future promises, PET Clin, 15, pp. 163-173, (2020); Coello C, Fisk M, Mohan D, Et al., Quantitative analysis of dynamic <sup>18</sup>F-FDG PET/CT for measurement of lung inflammation, EJNMMI Res, 7, (2017); Li T, Zhou HP, Zhou ZJ, Et al., Computed tomography-identified phenotypes of small airway obstructions in chronic obstructive pulmonary disease, Chin Med J, 134, pp. 2025-2036, (2021); Franssen FM, Alter P, Bar N, Et al., Personalized medicine for patients with COPD: where are we?, Int J Chron Obstruct Pulmon Dis, 14, pp. 1465-1484, (2019); Hogg JC, Macklem PT, Thurlbeck WM., Site and nature of airway obstruction in chronic obstructive lung disease, N Engl J Med, 278, pp. 1355-1360, (1968); Hogg JC, Chu F, Utokaparch S, Et al., The nature of small-airway obstruction in chronic obstructive pulmonary disease, N Engl J Med, 350, pp. 2645-2653, (2004); Fissore E, Zieleskiewicz L, Markarian T, Et al., Pneumothorax diagnosis with lung sliding quantification by speckle tracking: a prospective multicentric observational study, Am J Emerg Med, 49, pp. 14-17, (2021); Vasilescu DM, Martinez FJ, Marchetti N, Et al., Noninvasive imaging biomarker identifies small airway damage in severe chronic obstructive pulmonary disease, Am J Respir Crit Care Med, 200, pp. 575-581, (2019); Young AL, Bragman FJS, Rangelov B, Et al., Disease progression modeling in chronic obstructive pulmonary disease, Am J Respir Crit Care Med, 201, pp. 294-302, (2020); Bommart S, Marin G, Bourdin A, Et al., Relationship between CT air trapping criteria and lung function in small airway impairment quantification, BMC Pulm Med, 14, (2014); Okazawa M, Muller N, McNamara AE, Et al., Human airway narrowing measured using high resolution computed tomography, Am J Respir Crit Care Med, 154, pp. 1557-1562, (1996); Webb WR, Gamsu G, Wall SD, Et al., CT of a bronchial phantom. Factors affecting appearance and size measurements, Invest Radiol, 19, pp. 394-398, (1984); Washko GR, Parraga G, Coxson HO., Quantitative pulmonary imaging using computed tomography and magnetic resonance imaging, Respirology, 17, pp. 432-444, (2012); Coxson HO, Rogers RM, Whittall KP, Et al., A quantification of the lung surface area in emphysema using computed tomography, Am J Respir Crit Care Med, 159, pp. 851-856, (1999); Charbonnier JP, Pompe E, Moore C, Et al., Airway wall thickening on CT: relation to smoking status and severity of COPD, Respir Med, 146, pp. 36-41, (2019); Nakano Y, Muro S, Sakai H, Et al., Computed tomographic measurements of airway dimensions and emphysema in smokers. Correlation with lung function, Am J Respir Crit Care Med, 162, pp. 1102-1108, (2000); Nakano Y, Wong JC, de Jong PA, Et al., The prediction of small airway dimensions using computed tomography, Am J Respir Crit Care Med, 171, pp. 142-146, (2005); Nakano Y, Whittall KP, Kalloger SE, Et al., Development and validation of human airway analysis algorithm using multidetector row CT, (2002); Kim V, Desai P, Newell JD, Et al., Airway wall thickness is increased in COPD patients with bronchodilator responsiveness, Respir Res, 15, (2014); McDonough JE, Yuan R, Suzuki M, Et al., Small-airway obstruction and emphysema in chronic obstructive pulmonary disease, N Engl J Med, 365, pp. 1567-1575, (2011); Wu F, Jiang C, Zhou Y, Et al., Association of total airway count on computed tomography with pulmonary function decline in early-stage COPD: a population-based prospective cohort study, Int J Chron Obstruct Pulmon Dis, 16, pp. 3437-3448, (2021); Diaz AA, Valim C, Yamashiro T, Et al., Airway count and emphysema assessed by chest CT imaging predicts clinical outcome in smokers, Chest, 138, pp. 880-887, (2010); Scott KW, Steiner GM., Postmortem assessment of chronic airways obstruction by tantalum bronchography, Thorax, 30, pp. 405-414, (1975); Galban CJ, Han MK, Boes JL, Et al., Computed tomography-based biomarker provides unique signature for diagnosis of COPD phenotypes and disease progression, Nat Med, 18, pp. 1711-1715, (2012); Tan W, Liu P, Li X, Et al., Segmentation of lung airways based on deep learning methods, IET Image Process, 16, pp. 1444-1456, (2022); Nadeem SA, Comellas AP, Hoffman EA, Et al., Airway detection in COPD at low-dose CT using deep learning and multiparametric freeze and grow, Radiol Cardiothorac Imaging, 4, (2022); Chen B, Liu Z, Lu J, Et al., Deep learning parametric response mapping from inspiratory chest CT scans: a new approach for small airway disease screening, Respir Res, 24, (2023); Kirby M, Smith BM, Tanabe N, Et al., Computed tomography total airway count predicts progression to COPD in at-risk smokers, ERJ Open Res, 7, pp. 00307-2021, (2021); Koo HK, Vasilescu DM, Booth S, Et al., Small airways disease in mild and moderate chronic obstructive pulmonary disease: a cross-sectional study, Lancet Respir Med, 6, pp. 591-602, (2018); Bodduluri S, Kizhakke Puliyakote A, Nakhmani A, Et al., Computed tomography-based airway surface area-to-volume ratio for phenotyping airway remodeling in chronic obstructive pulmonary disease, Am J Respir Crit Care Med, 203, pp. 185-191, (2021); Smith BM, Kirby M, Hoffman EA, Et al., Association of dysanapsis with chronic obstructive pulmonary disease among older adults, JAMA, 323, pp. 2268-2280, (2020); Ross JC, San Jose Estepar R, Ash S, Et al., Dysanapsis is differentially related to lung function trajectories with distinct structural and functional patterns in COPD and variable risk for adverse outcomes, EClinicalMedicine, 68, (2024); Diaz AA, Nardelli P, Wang W, Et al., Artificial intelligence-based CT assessment of bronchiectasis: the COPDGene study, Radiology, 307, (2023); Diaz AA, Orejas JL, Grumley S, Et al., Airway-occluding mucus plugs and mortality in patients with chronic obstructive pulmonary disease, JAMA, 329, pp. 1832-1839, (2023); Jobst BJ, Wielputz MO, Triphan SM, Et al., Morpho-functional <sup>1</sup>H-MRI of the lung in COPD: short-term test-retest reliability, PLoS One, 10, (2015); Eichinger M, Optazaite DE, Kopp-Schneider A, Et al., Morphologic and functional scoring of cystic fibrosis lung disease using MRI, Eur J Radiol, 81, pp. 1321-1329, (2012); Wielputz M, Kauczor HU., MRI of the lung: state of the art, Diagn Interv Radiol, 18, pp. 344-353, (2012); Puderbach M, Eichinger M, Haeselbarth J, Et al., Assessment of morphological MRI for pulmonary changes in cystic fibrosis (CF) patients: comparison to thin-section CT and chest x-ray, Invest Radiol, 42, pp. 715-725, (2007); Wielputz MO, Puderbach M, Kopp-Schneider A, Et al., Magnetic resonance imaging detects changes in structure and perfusion, and response to therapy in early cystic fibrosis lung disease, Am J Respir Crit Care Med, 189, pp. 956-965, (2014); Thurlbeck WM, Muller NL., Emphysema: definition, imaging, and quantification, AJR Am J Roentgenol, 163, pp. 1017-1025, (1994); Fessler HE, Scharf SM, Ingenito EP, Et al., Physiologic basis for improved pulmonary function after lung volume reduction, Proc Am Thorac Soc, 5, pp. 416-420, (2008); Mead J, Lindgren I, Gaensler EA., The mechanical properties of the lungs in emphysema, J Clin Invest, 34, pp. 1005-1016, (1955); Pride NB, Permutt S, Riley RL, Et al., Determinants of maximal expiratory flow from the lungs, J Appl Physiol, 23, pp. 646-662, (1967); Criner RN, Hatt CR, Galban CJ, Et al., Relationship between diffusion capacity and small airway abnormality in COPDGene, Respir Res, 20, (2019); Regan EA, Lynch DA, Curran-Everett D, Et al., Clinical and radiologic disease in smokers with normal spirometry, JAMA Intern Med, 175, pp. 1539-1549, (2015); Iwasawa T, Takemura T, Ogura T., Smoking-related lung abnormalities on computed tomography images: comparison with pathological findings, Jpn J Radiol, 36, pp. 165-180, (2018); Carlicchi E, Caminati A, Fughelli P, Et al., High-resolution CT in smoking-related interstitial lung diseases, Int J Tuberc Lung Dis, 25, pp. 106-112, (2021); Bergin CJ, Muller NL, Miller RR., CT in the qualitative assessment of emphysema, J Thorac Imaging, 1, pp. 94-103, (1986); Choromanska A, Macura KJ., Role of computed tomography in quantitative assessment of emphysema, Pol J Radiol, 77, pp. 28-36, (2012); Yang J, Angelini ED, Balte PP, Et al., Novel subtypes of pulmonary emphysema based on spatially-informed lung texture learning: the Multi-Ethnic Study of Atherosclerosis (MESA) COPD study, IEEE Trans Med Imaging, 40, pp. 3652-3662, (2021); Muller NL, Staples CA, Miller RR, Et al., Density mask”. An objective method to quantitate emphysema using computed tomography, Chest, 94, pp. 782-787, (1988); Lynch DA, Austin JH, Hogg JC, Et al., CT-definable subtypes of chronic obstructive pulmonary disease: a statement of the Fleischner Society, Radiology, 277, pp. 192-205, (2015); Messerli M, Ottilinger T, Warschkow R, Et al., Emphysema quantification and lung volumetry in chest X-ray equivalent ultralow dose CT – intra-individual comparison with standard dose CT, Eur J Radiol, 91, pp. 1-9, (2017); Ash SY, San Jose Estepar R, Fain SB, Et al., Relationship between emphysema progression at CT and mortality in ever-smokers: results from the COPDGene and ECLIPSE cohorts, Radiology, 299, pp. 222-231, (2021); Oh AS, Baraghoshi D, Lynch DA, Et al., Emphysema progression at CT by deep learning predicts functional impairment and mortality: results from the COPDGene study, Radiology, 304, pp. 672-679, (2022); Bhatt SP, Bodduluri S, Hoffman EA, Et al., Computed tomography measure of lung at risk and lung function decline in chronic obstructive pulmonary disease, Am J Respir Crit Care Med, 196, pp. 569-576, (2017); Fishman A, Martinez F, Naunheim K, Et al., A randomized trial comparing lung-volume-reduction surgery with medical therapy for severe emphysema, N Engl J Med, 348, pp. 2059-2073, (2003); Zoumot Z, Davey C, Jordan S, Et al., Endobronchial valves for patients with heterogeneous emphysema and without interlobar collateral ventilation: open label treatment following the BeLieVeR-HIFi study, Thorax, 72, pp. 277-279, (2017); Lee SW, Shin SY, Park TS, Et al., Clinical utility of quantitative CT analysis for fissure completeness in bronchoscopic lung volume reduction: comparison between CT and Chartis, Korean J Radiol, 20, pp. 1216-1225, (2019); Washko GR, Hoffman E, Reilly JJ., Radiographic evaluation of the potential lung volume reduction surgery candidate, Proc Am Thorac Soc, 5, pp. 421-426, (2008); Caviezel C, Froehlich T, Schneiter D, Et al., Identification of target zones for lung volume reduction surgery using three-dimensional computed tomography rendering, ERJ Open Res, 6, pp. 00305-2020, (2020); Park KJ, Bergin CJ, Clausen JL., Quantitation of emphysema with three-dimensional CT densitometry: comparison with two-dimensional analysis, visual emphysema scores, and pulmonary function test results, Radiology, 211, pp. 541-547, (1999); Mishima M, Hirai T, Itoh H, Et al., Complexity of terminal airspace geometry assessed by lung computed tomography in normal subjects and patients with chronic obstructive pulmonary disease, Proc Natl Acad Sci USA, 96, pp. 8829-8834, (1999); Virdee S, Tan WC, Hogg JC, Et al., Spatial dependence of CT emphysema in chronic obstructive pulmonary disease quantified by using join-count statistics, Radiology, 301, pp. 702-709, (2021); Jungblut L, Bluthgen C, Polacin M, Et al., First performance evaluation of an artificial intelligence-based computer-aided detection system for pulmonary nodule evaluation in dual-source photon-counting detector CT at different low-dose levels, Invest Radiol, 57, pp. 108-114, (2022); Symons R, Pourmorteza A, Sandfort V, Et al., Feasibility of dose-reduced chest CT with photon-counting detectors: initial results in humans, Radiology, 285, pp. 980-989, (2017); Jungblut L, Sartoretti T, Kronenberg D, Et al., Performance of virtual non-contrast images generated on clinical photon-counting detector CT for emphysema quantification: proof of concept, Br J Radiol, 95, (2022); Lee CW, Seo JB, Lee Y, Et al., A pilot trial on pulmonary emphysema quantification and perfusion mapping in a single-step using contrast-enhanced dual-energy computed tomography, Invest Radiol, 47, pp. 92-97, (2012); Humphries SM, Notary AM, Centeno JP, Et al., Deep learning enables automatic classification of emphysema pattern at CT, Radiology, 294, pp. 434-444, (2020); Harmouche R, Ash SY, Putman RK, Et al., Objectively measured chronic lung injury on chest CT, Chest, 156, pp. 1149-1159, (2019); Angelini ED, Yang J, Balte PP, Et al., Pulmonary emphysema subtypes defined by unsupervised machine learning on CT scans, Thorax, 78, pp. 1067-1079, (2023); Amudala Puchakayala PR, Sthanam VL, Nakhmani A, Et al., Radiomics for improved detection of chronic obstructive pulmonary disease in low-dose and standard-dose chest CT scans, Radiology, 307, (2023); Roach DJ, Cremillieux Y, Serai SD, Et al., Morphological and quantitative evaluation of emphysema in chronic obstructive pulmonary disease patients: a comparative study of MRI with CT, J Magn Reson Imaging, 44, pp. 1656-1663, (2016); Benlala I, Berger P, Girodet PO, Et al., Automated volumetric quantification of emphysema severity by using ultrashort echo time MRI: validation in participants with chronic obstructive pulmonary disease, Radiology, 292, pp. 216-225, (2019); Ma W, Sheikh K, Svenningsen S, Et al., Ultra-short echo-time pulmonary MRI: evaluation and reproducibility in COPD subjects with and without bronchiectasis, J Magn Reson Imaging, 41, pp. 1465-1474, (2015); Ley-Zaporozhan J, Ley S, Eberhardt R, Et al., Visualization of morphological parenchymal changes in emphysema: comparison of different MRI sequences to 3D-HRCT, Eur J Radiol, 73, pp. 43-49, (2010); Ohno Y, Nishio M, Koyama H, Et al., Pulmonary 3 T MRI with ultrashort TEs: influence of ultrashort echo time interval on pulmonary functional and clinical stage assessments of smokers, J Magn Reson Imaging, 39, pp. 988-997, (2014); Ohno Y, Koyama H, Yoshikawa T, Et al., T2* measurements of 3-T MRI with ultrashort TEs: capabilities of pulmonary function assessment and clinical stage classification in smokers, AJR Am J Roentgenol, 197, pp. W279-W285, (2011); Morino S, Toba T, Araki M, Et al., Noninvasive assessment of pulmonary emphysema using dynamic contrast-enhanced magnetic resonance imaging, Exp Lung Res, 32, pp. 55-67, (2006); Alamidi DF, Morgan AR, Hubbard Cristinacce PL, Et al., COPD patients have short lung magnetic resonance T1 relaxation time, COPD, 13, pp. 153-159, (2016); Fain SB, Panth SR, Evans MD, Et al., Early emphysematous changes in asymptomatic smokers: detection with <sup>3</sup>He MR imaging, Radiology, 239, pp. 875-883, (2006); Swift AJ, Wild JM, Fichele S, Et al., Emphysematous changes and normal variation in smokers and COPD patients using diffusion <sup>3</sup>He MRI, Eur J Radiol, 54, pp. 352-358, (2005); Mathew L, Evans A, Ouriadov A, Et al., Hyperpolarized <sup>3</sup>He magnetic resonance imaging of chronic obstructive pulmonary disease: reproducibility at 3.0 Tesla, Acad Radiol, 15, pp. 1298-1311, (2008); Stewart NJ, Chan HF, Hughes PJC, Et al., Comparison of <sup>3</sup>He and <sup>129</sup>Xe MRI for evaluation of lung microstructure and ventilation at 1.5 T, J Magn Reson Imaging, 48, pp. 632-642, (2018); Chan HF, Stewart NJ, Norquay G, Et al., 3D diffusion-weighted <sup>129</sup>Xe MRI for whole lung morphometry, Magn Reson Med, 79, pp. 2986-2995, (2018); Saam BT, Yablonskiy DA, Kodibagkar VD, Et al., MR imaging of diffusion of <sup>3</sup>He gas in healthy and diseased lungs, Magn Reson Med, 44, pp. 174-179, (2000); Salerno M, de Lange EE, Altes TA, Et al., Emphysema: hyperpolarized helium 3 diffusion MR imaging of the lungs compared with spirometric indexes – initial experience, Radiology, 222, pp. 252-260, (2002); Kaushik SS, Cleveland ZI, Cofer GP, Et al., Diffusion-weighted hyperpolarized <sup>129</sup>Xe MRI in healthy volunteers and subjects with chronic obstructive pulmonary disease, Magn Reson Med, 65, pp. 1154-1165, (2011); Kirby M, Svenningsen S, Owrangi A, Et al., Hyperpolarized <sup>3</sup>He and <sup>129</sup>Xe MR imaging in healthy volunteers and patients with chronic obstructive pulmonary disease, Radiology, 265, pp. 600-610, (2012); Tafti S, Garrison WJ, Mugler JP, Et al., Emphysema index based on hyperpolarized <sup>3</sup>He or <sup>129</sup>Xe diffusion MRI: performance and comparison with quantitative CT and pulmonary function tests, Radiology, 297, pp. 201-210, (2020); Sukstanskii AL, Yablonskiy DA., Lung morphometry with hyperpolarized <sup>129</sup>Xe: theoretical background, Magn Reson Med, 67, pp. 856-866, (2012); Peinado VI, Pizarro S, Barbera JA., Pulmonary vascular involvement in COPD, Chest, 134, pp. 808-814, (2008); Kovacs G, Agusti A, Barbera JA, Et al., Pulmonary vascular involvement in chronic obstructive pulmonary disease. Is there a pulmonary vascular phenotype?, Am J Respir Crit Care Med, 198, pp. 1000-1011, (2018); Elbehairy AF, Ciavaglia CE, Webb KA, Et al., Pulmonary gas exchange abnormalities in mild chronic obstructive pulmonary disease. Implications for dyspnea and exercise intolerance, Am J Respir Crit Care Med, 191, pp. 1384-1394, (2015); Blanco I, Piccari L, Barbera JA., Pulmonary vasculature in COPD: the silent component, Respirology, 21, pp. 984-994, (2016); Kaireit TF, Voskrebenzev A, Gutberlet M, Et al., Comparison of quantitative regional perfusion-weighted phase resolved functional lung (PREFUL) MRI with dynamic gadolinium-enhanced regional pulmonary perfusion MRI in COPD patients, J Magn Reson Imaging, 49, pp. 1122-1132, (2019); Matsuoka S, Washko GR, Yamashiro T, Et al., Pulmonary hypertension and computed tomography measurement of small pulmonary vessels in severe emphysema, Am J Respir Crit Care Med, 181, pp. 218-225, (2010); Hale KA, Niewoehner DE, Cosio MG., Morphologic changes in the muscular pulmonary arteries: relationship to cigarette smoking, airway disease, and emphysema, Am Rev Respir Dis, 122, pp. 273-278, (1980); Santos S, Peinado VI, Ramirez J, Et al., Characterization of pulmonary vascular remodelling in smokers and patients with mild COPD, Eur Respir J, 19, pp. 632-638, (2002); Santos S, Peinado VI, Ramirez J, Et al., Enhanced expression of vascular endothelial growth factor in pulmonary arteries of smokers and patients with moderate chronic obstructive pulmonary disease, Am J Respir Crit Care Med, 167, pp. 1250-1256, (2003); Reid JA, Heard BE., The capillary network of normal and emphysematous human lungs studied by injections of Indian ink, Thorax, 18, pp. 201-212, (1963); Rahaghi FN, Argemi G, Nardelli P, Et al., Pulmonary vascular density: comparison of findings on computed tomography imaging with histology, Eur Respir J, 54, (2019); Aaron CP, Hoffman EA, Lima JAC, Et al., Pulmonary vascular volume, impaired left ventricular filling and dyspnea: the MESA Lung Study, PLoS One, 12, (2017); Pistenmaa CL, Nardelli P, Ash SY, Et al., Pulmonary arterial pruning and longitudinal change in percent emphysema and lung function: the Genetic Epidemiology of COPD Study, Chest, 160, pp. 470-480, (2021); Wang Y, Su T, Feng S, Et al., Evaluation of the cross-sectional area of small pulmonary vessels in the diagnosis of chronic obstructive pulmonary disease by quantitative computed tomography: a case-control study, Medicine, 100, (2021); McNeill J, Chernofsky A, Nayor M, Et al., The association of lung function and pulmonary vasculature volume with cardiorespiratory fitness in the community, Eur Respir J, 60, (2022); Koike H, Sueyoshi E, Sakamoto I, Et al., Quantification of lung perfusion blood volume by dual-energy CT in patients with and without chronic obstructive pulmonary disease, J Belg Soc Radiol, 99, pp. 62-68, (2015); Estepar RS, Kinney GL, Black-Shinn JL, Et al., Computed tomographic measures of pulmonary vascular morphology in smokers and their clinical implications, Am J Respir Crit Care Med, 188, pp. 231-239, (2013); Elbehairy AF, Vincent SG, Phillips DB, Et al., Pulmonary vascular volume by quantitative CT in dyspneic smokers with minor emphysema, COPD, 20, pp. 135-143, (2023); Hueper K, Parikh MA, Prince MR, Et al., Quantitative and semiquantitative measures of regional pulmonary microvascular perfusion by magnetic resonance imaging and their relationships to global lung perfusion and lung diffusing capacity: the multiethnic study of atherosclerosis chronic obstructive pulmonary disease study, Invest Radiol, 48, pp. 223-230, (2013); Wucherpfennig L, Triphan SM, Weinheimer O, Et al., Reproducibility of pulmonary magnetic resonance angiography in adults with muco-obstructive pulmonary disease, Acta Radiol, 64, pp. 1038-1046, (2023); Winther HB, Gutberlet M, Hundt C, Et al., Deep semantic lung segmentation for tracking potential pulmonary perfusion biomarkers in chronic obstructive pulmonary disease (COPD): the multi-ethnic study of atherosclerosis COPD study, J Magn Reson Imaging, 51, pp. 571-579, (2020); Schiwek M, Triphan SMF, Biederer J, Et al., Quantification of pulmonary perfusion abnormalities using DCE-MRI in COPD: comparison with quantitative CT and pulmonary function, Eur Radiol, 32, pp. 1879-1890, (2022); Dos Santos Yamaguti WP, Paulin E, Shibao S, Et al., Air trapping: the major factor limiting diaphragm mobility in chronic obstructive pulmonary disease patients, Respirology, 13, pp. 138-144, (2008); Yalcin B, Sekmenli N, Baktik B, Et al., Evaluation of diaphragm thickness and function with ultrasound technique and comparison with spirometry in stable chronic obstructive pulmonary disease, Tuberk Toraks, 70, pp. 76-84, (2022); Zanforlin A, Smargiassi A, Inchingolo R, Et al., Ultrasound analysis of diaphragm kinetics and the diagnosis of airway obstruction: the role of the M-mode index of obstruction, Ultrasound Med Biol, 40, pp. 1065-1071, (2014); Polosukhin VV, Gutor SS, Du RH, Et al., Small airway determinants of airflow limitation in chronic obstructive pulmonary disease, Thorax, 76, pp. 1079-1088, (2021); Capron T, Bourdin A, Perez T, Et al., COPD beyond proximal bronchial obstruction: phenotyping and related tools at the bedside, Eur Respir Rev, 28, (2019); Schroeder JD, McKenzie AS, Zach JA, Et al., Relationships between airflow obstruction and quantitative CT measurements of emphysema, air trapping, and airways in subjects with and without chronic obstructive pulmonary disease, AJR Am J Roentgenol, 201, pp. W460-W470, (2013); Nambu A, Zach J, Schroeder J, Et al., Quantitative computed tomography measurements to evaluate airway disease in chronic obstructive pulmonary disease: relationship to physiological measurements, clinical index and visual assessment of airway disease, Eur J Radiol, 85, pp. 2144-2151, (2016); Arjomandi M, Zeng S, Barjaktarevic I, Et al., Radiographic lung volumes predict progression to COPD in smokers with preserved spirometry in SPIROMICS, Eur Respir J, 54, (2019); Labaki WW, Gu T, Murray S, Et al., Voxel-wise longitudinal parametric response mapping analysis of chest computed tomography in smokers, Acad Radiol, 26, pp. 217-223, (2019); Reinhardt JM, Ding K, Cao K, Et al., Registration-based estimates of local lung tissue expansion compared to xenon CT measures of specific ventilation, Med Image Anal, 12, pp. 752-763, (2008); Cohen J, Shekarnabi M, Destors M, Et al., Computed tomography registration-derived regional ventilation indices compared to global lung function parameters in patients with COPD, Front Physiol, 13, (2022); Sugino K, Kobayashi M, Nakamura Y, Et al., Xenon-enhanced dual-energy CT imaging in combined pulmonary fibrosis and emphysema, PLoS One, 12, (2017); Lee SM, Seo JB, Hwang HJ, Et al., Assessment of regional emphysema, air-trapping and xenon-ventilation using dual-energy computed tomography in chronic obstructive pulmonary disease patients, Eur Radiol, 27, pp. 2818-2827, (2017); Park EA, Goo JM, Park SJ, Et al., Collateral ventilation quantification using xenon-enhanced dynamic dual-energy CT: differences between canine and swine models of bronchial occlusion, Korean J Radiol, 16, pp. 648-656, (2015); Dass C, Goldbach A, Dako F, Et al., Role of imaging in bronchoscopic lung volume reduction using endobronchial valve: state of the art review, J Thorac Imaging, 36, pp. 131-141, (2021); Mugler JP, Altes TA., Hyperpolarized <sup>129</sup>Xe MRI of the human lung, J Magn Reson Imaging, 37, pp. 313-331, (2013); Kauczor H, Surkau R, Roberts T., MRI using hyperpolarized noble gases, Eur Radiol, 8, pp. 820-827, (1998); Hoffman EA, Lynch DA, Barr RG, Et al., Pulmonary CT and MRI phenotypes that help explain chronic pulmonary obstruction disease pathophysiology and outcomes, J Magn Reson Imaging, 43, pp. 544-557, (2016); Kern AL, Vogel-Claussen J., Hyperpolarized gas MRI in pulmonology, Br J Radiol, 91, (2018); Stewart NJ, Smith LJ, Chan HF, Et al., Lung MRI with hyperpolarised gases: current & future clinical perspectives, Br J Radiol, 95, (2022); Wang Z, Rankine L, Bier EA, Et al., Using hyperpolarized <sup>129</sup>Xe gas-exchange MRI to model the regional airspace, membrane, and capillary contributions to diffusing capacity, J Appl Physiol, 130, pp. 1398-1409, (2021); Parraga G, Ouriadov A, Evans A, Et al., Hyperpolarized <sup>3</sup>He ventilation defects and apparent diffusion coefficients in chronic obstructive pulmonary disease: preliminary results at 3.0 Tesla, Invest Radiol, 42, pp. 384-391, (2007); Virgincar RS, Cleveland ZI, Kaushik SS, Et al., Quantitative analysis of hyperpolarized <sup>129</sup>Xe ventilation imaging in healthy volunteers and subjects with chronic obstructive pulmonary disease, NMR Biomed, 26, pp. 424-435, (2013); van Beek EJ, Dahmen AM, Stavngaard T, Et al., Hyperpolarised <sup>3</sup>He MRI versus HRCT in COPD and normal volunteers: PHIL trial, Eur Respir J, 34, pp. 1311-1321, (2009); Pike D, Kirby M, Eddy RL, Et al., Regional heterogeneity of chronic obstructive pulmonary disease phenotypes: pulmonary <sup>3</sup>He magnetic resonance imaging and computed tomography, COPD, 13, pp. 601-609, (2016); Kirby M, Mathew L, Heydarian M, Et al., Chronic obstructive pulmonary disease: quantification of bronchodilator effects by using hyperpolarized <sup>3</sup>He MR imaging, Radiology, 261, pp. 283-292, (2011); Singh D, Wild JM, Saralaya D, Et al., Effect of indacaterol/glycopyrronium on ventilation and perfusion in COPD: a randomized trial, Respir Res, 23, (2022); Serajeddini H, Eddy RL, Licskai C, Et al., FEV<sub>1</sub> and MRI ventilation defect reversibility in asthma and COPD, Eur Respir J, 55, (2020); Kirby M, Mathew L, Wheatley A, Et al., Chronic obstructive pulmonary disease: longitudinal hyperpolarized <sup>3</sup>He MR imaging, Radiology, 256, pp. 280-289, (2010); Slebos DJ, Shah PL, Herth FJ, Et al., Endobronchial valves for endoscopic lung volume reduction: best practice recommendations from expert panel on endoscopic lung volume reduction, Respiration, 93, pp. 138-150, (2017); Marshall H, Deppe MH, Parra-Robles J, Et al., Direct visualisation of collateral ventilation in COPD with hyperpolarised gas MRI, Thorax, 67, pp. 613-617, (2012); Marshall H, Collier GJ, Johns CS, Et al., Imaging collateral ventilation in patients with advanced chronic obstructive pulmonary disease: relative sensitivity of <sup>3</sup>He and <sup>129</sup>Xe MRI, J Magn Reson Imaging, 49, pp. 1195-1197, (2019); Ohno Y, Hatabu H, Takenaka D, Et al., Oxygen-enhanced MR ventilation imaging of the lung: preliminary clinical experience in 25 subjects, AJR Am J Roentgenol, 177, pp. 185-194, (2001); Ohno Y, Koyama H, Nogami M, Et al., Dynamic oxygen-enhanced MRI versus quantitative CT: pulmonary functional loss assessment and clinical stage classification of smoking-related COPD, AJR Am J Roentgenol, 190, pp. W93-W99, (2008); Ohno Y, Iwasawa T, Seo JB, Et al., Oxygen-enhanced magnetic resonance imaging versus computed tomography: multicenter study for clinical stage classification of smoking-related chronic obstructive pulmonary disease, Am J Respir Crit Care Med, 177, pp. 1095-1102, (2008); Jobst BJ, Triphan SM, Sedlaczek O, Et al., Functional lung MRI in chronic obstructive pulmonary disease: comparison of T1 mapping, oxygen-enhanced T1 mapping and dynamic contrast enhanced perfusion, PLoS One, 10, (2015); Ohno Y, Yui M, Yoshikawa T, Et al., 3D oxygen-enhanced MRI at 3 T MR system: comparison with thin-section CT of quantitative capability for pulmonary functional loss assessment and clinical stage classification of COPD in smokers, J Magn Reson Imaging, 53, pp. 1042-1051, (2021); Voskrebenzev A, Kaireit TF, Klimes F, Et al., PREFUL MRI depicts dual bronchodilator changes in COPD: a retrospective analysis of a randomized controlled trial, Radiol Cardiothorac Imaging, 4, (2022); Obert AJ, Gutberlet M, Kern AL, Et al., Examining lung microstructure using <sup>19</sup>F MR diffusion imaging in COPD patients, Magn Reson Med, 88, pp. 860-870, (2022); Hueper K, Vogel-Claussen J, Parikh MA, Et al., Pulmonary microvascular blood flow in mild chronic obstructive pulmonary disease and emphysema. The MESA COPD study, Am J Respir Crit Care Med, 192, pp. 570-580, (2015)	A.F. Elbehairy; Department of Chest Diseases, Faculty of Medicine, Alexandria University, Alexandria, Egypt; email: dr.amanyelbehairy@yahoo.com		European Respiratory Society						09031936		ERJOE	38548292	English	Eur. Respir. J.	Article	Final		Scopus	2-s2.0-85192112929
Li R.; Song M.; Wang R.; Su N.; E L.	Li, Rui (57245579500); Song, Mengyi (57198324128); Wang, Ronghua (58842367100); Su, Ningling (58073840300); E, Linning (16836179100)	57245579500; 57198324128; 58842367100; 58073840300; 16836179100	Can CT-Based Arterial and Venous Morphological Markers of Chronic Obstructive Pulmonary Disease Explain Pulmonary Vascular Remodeling?	2024	Academic Radiology	31	1		22	34	12	4	10.1016/j.acra.2023.04.026	https://www.scopus.com/inward/record.uri?eid=2-s2.0-85160422689&doi=10.1016%2fj.acra.2023.04.026&partnerID=40&md5=ac89452afbaba6d70d6c6fb6a7a9d269	Department of Radiology, Shanxi Bethune Hospital, Shanxi Academy of Medical Sciences, Tongji Shanxi Hospital, Third Hospital of Shanxi Medical University, Taiyuan, China; Department of Radiology, Tongji Hospital, Tongji Medical College, Huazhong University of Science and Technology, Wuhan, China; Department of Radiology, People's Hospital of Longhua, No. 38 Jinglong Construction Rd, Shenzhen, 518109, China	Li R., Department of Radiology, Shanxi Bethune Hospital, Shanxi Academy of Medical Sciences, Tongji Shanxi Hospital, Third Hospital of Shanxi Medical University, Taiyuan, China, Department of Radiology, Tongji Hospital, Tongji Medical College, Huazhong University of Science and Technology, Wuhan, China; Song M., Department of Radiology, Shanxi Bethune Hospital, Shanxi Academy of Medical Sciences, Tongji Shanxi Hospital, Third Hospital of Shanxi Medical University, Taiyuan, China, Department of Radiology, Tongji Hospital, Tongji Medical College, Huazhong University of Science and Technology, Wuhan, China; Wang R., Department of Radiology, Shanxi Bethune Hospital, Shanxi Academy of Medical Sciences, Tongji Shanxi Hospital, Third Hospital of Shanxi Medical University, Taiyuan, China, Department of Radiology, Tongji Hospital, Tongji Medical College, Huazhong University of Science and Technology, Wuhan, China; Su N., Department of Radiology, Shanxi Bethune Hospital, Shanxi Academy of Medical Sciences, Tongji Shanxi Hospital, Third Hospital of Shanxi Medical University, Taiyuan, China, Department of Radiology, Tongji Hospital, Tongji Medical College, Huazhong University of Science and Technology, Wuhan, China; E L., Department of Radiology, People's Hospital of Longhua, No. 38 Jinglong Construction Rd, Shenzhen, 518109, China	Rationale and Objectives: We analyzed changes in quantitative pulmonary artery and vein parameters to investigate pulmonary vascular remodeling characteristics in chronic obstructive pulmonary disease (COPD) patients. Materials and Methods: This retrospective study recruited healthy volunteers and COPD patients. Participants undergoing standard-of-care pulmonary function testing (PFT) and computed tomography (CT) evaluations were classified into five groups: normal and Global Initiative for Chronic Obstructive Lung Disease (GOLD) grades 1-4. Artery and vein analyses (volumes, numbers, densities, and fractions) were performed using artificial intelligence. Results: Among 139 subjects (136 men; mean age, 64 years ± 8 [SD]) with GOLD grade 1 (n = 13), grade 2 (n = 49), grade 3 (n = 42), grade 4 (n = 17) and control subjects (n = 18) enrolled, differences in arterial volumes (BV5-10, BV10+, pulmonary arterial volume) and venous densities (BV5 density, BV10+ density, pulmonary venous density, pulmonary venous branch density) among control and GOLD grades 1-4 were statistically significant (P < .05). Higher pulmonary arterial volumes and lower number were observed with more advanced COPD. The number and volumes of pulmonary veins were lower in GOLD grades 2 and 3 than in GOLD grade 1 but higher in GOLD grade 4 than in GOLD grade 3. The numbers and volumes of pulmonary arteries and veins showed varying positive correlations (γ = 0.18-0.96, P < .05). Pulmonary vascular densities were mildly to moderately correlated with PFT results (γ = 0.236-0.495, P < .05) and were moderately negatively correlated with the emphysema percentage (γ = − 0.591 to − 0.315, P < .05). Conclusion: Patients with COPD exhibited pulmonary vascular remodeling, which occurred in the arteries at the early grade of COPD and in the veins at the late grade. CT-based quantitative analysis of pulmonary vasculature may become an imaging marker for early diagnosis and assessment of COPD severity. © 2023 The Association of University Radiologists	Chronic obstructive pulmonary disease; Pulmonary arteries; Pulmonary veins; Vascular remodeling	Artificial Intelligence; Humans; Hypertension, Pulmonary; Lung; Male; Middle Aged; Pulmonary Artery; Pulmonary Disease, Chronic Obstructive; Pulmonary Emphysema; Retrospective Studies; Tomography, X-Ray Computed; Vascular Remodeling; adult; aged; Article; artificial intelligence; blood vessel density; body mass; cardiovascular parameters; chronic obstructive lung disease; controlled study; convolutional neural network; correlational study; demographics; diffusing capacity for carbon monoxide; disease severity; early diagnosis; emphysema; female; fibrosing alveolitis; forced expiratory volume; forced vital capacity; human; image quality; image segmentation; lung blood vessel; lung diffusion; lung function test; lung ventilation; major clinical study; male; morphological trait; pulmonary artery; pulmonary vascular remodeling; pulmonary vein; quantitative analysis; residual volume; retrospective study; smoking; thorax radiography; total lung capacity; vascular remodeling; chronic obstructive lung disease; diagnostic imaging; lung; lung emphysema; middle aged; procedures; pulmonary artery; pulmonary hypertension; vascular remodeling; x-ray computed tomography			SOMATOM Definition AS, Siemens Healthcare, Germany; SOMATOM Definition Flash, Siemens Healthcare, Germany	Siemens Healthcare, Germany; Siemens Healthcare, Germany	Science and Technology of Shanxi Province, China, (2022XM42)	This work was supported by the Four “Batches” Innovation Project of Invigorating Medical through Science and Technology of Shanxi Province, China [Grant number 2022XM42 ].	Christenson S.A., Smith B.M., Bafadhel M., Et al., Chronic obstructive pulmonary disease, Lancet, 399, pp. 2227-2242, (2022); Wang C., Xu J., Yang L., Et al., Prevalence and risk factors of chronic obstructive pulmonary disease in China (the China Pulmonary Health [CPH] study): a national cross-sectional study, Lancet, 391, pp. 1706-1717, (2018); Voelkel N.F., Cool C.D., Pulmonary vascular involvement in chronic obstructive pulmonary disease, Eur Respir J Suppl, 46, pp. 28s-32s, (2003); Peinado V.I., Pizarro S., Barbera J.A., Pulmonary vascular involvement in COPD, Chest, 134, pp. 808-814, (2008); Peinado V.I., Barbera J.A., Ramirez J., Et al., Endothelial dysfunction in pulmonary arteries of patients with mild COPD, Am J Physiol, 274, pp. L908-L913, (1998); Chaouat A., Naeije R., Weitzenblum E., Pulmonary hypertension in COPD, Eur Respir J, 32, pp. 1371-1385, (2008); Synn A.J., Li W., San Jose Estepar R., Et al., Pulmonary vascular pruning on computed tomography and risk of death in the Framingham Heart Study, Am J Respir Crit Care Med, 203, pp. 251-254, (2021); Park S.W., Lim M.N., Kim W.J., Et al., Quantitative assessment the longitudinal changes of pulmonary vascular counts in chronic obstructive pulmonary disease, Respir Res, 23, (2022); Cho Y.H., Lee S.M., Seo J.B., Et al., Quantitative assessment of pulmonary vascular alterations in chronic obstructive lung disease: associations with pulmonary function test and survival in the KOLD cohort, Eur J Radiol, 108, pp. 276-282, (2018); Synn A.J., Margerie-Mellon C., Jeong S.Y., Et al., Vascular remodeling of the small pulmonary arteries and measures of vascular pruning on computed tomography, Pulm Circ, 11, (2021); Pistenmaa C.L., Nardelli P., Ash S.Y., Et al., Pulmonary arterial pruning and longitudinal change in percent emphysema and lung function: the Genetic Epidemiology of COPD Study, Chest, 160, pp. 470-480, (2021); Rahaghi F.N., Argemi G., Nardelli P., Et al., Pulmonary vascular density: comparison of findings on computed tomography imaging with histology, Eur Respir J, 54, (2019); Nardelli P., Jimenez-Carretero D., Bermejo-Pelaez D., Et al., Pulmonary artery-vein classification in CT images using deep learning, IEEE Trans Med Imaging, 37, pp. 2428-2440, (2018); Bruni C., Occhipinti M., Pienn M., Et al., Lung vascular changes as biomarkers of severity in systemic sclerosis-associated interstitial lung disease, Rheumatology, 62, pp. 696-706, (2022); Jacob J., Pienn M., Payer C., Et al., Quantitative CT-derived vessel metrics in idiopathic pulmonary fibrosis: a structure-function study, Respirology, 24, pp. 445-452, (2019); Tuder R.M., Cool C.D., Pulmonary arteries and microcirculation in COPD with pulmonary hypertension: bystander or culprit?, Chest, 156, pp. 4-6, (2019); Leopold J.A., Pulmonary venous remodeling in pulmonary hypertension: the veins take center stage, Circulation, 137, pp. 1811-1813, (2018); Andersen K.H., Andersen C.B., Gustafsson F., Et al., Pulmonary venous remodeling in COPD-pulmonary hypertension and idiopathic pulmonary arterial hypertension, Pulm Circ, 7, pp. 514-521, (2017); Rahaghi F.N., Nardelli P., Harder E., Et al., Quantification of arterial and venous morphologic markers in pulmonary arterial hypertension using CT imaging, Chest, 160, pp. 2220-2231, (2021); (2021); Pu J., Leader J.K., Sechrist J., Et al., Automated identification of pulmonary arteries and veins depicted in non-contrast chest CT scans, Med Image Anal, 77, (2022); Blanco I., Piccari L., Barbera J.A., Pulmonary vasculature in COPD: the silent component, Respirology, 21, pp. 984-994, (2016); Sakao S., Voelkel N.F., Tatsumi K., The vascular bed in COPD: pulmonary hypertension and pulmonary vascular alterations, Eur Respir Rev, 23, pp. 350-355, (2014); Santos S., Peinado V.I., Ramirez J., Et al., Characterization of pulmonary vascular remodelling in smokers and patients with mild COPD, Eur Respir J, 19, pp. 632-638, (2002); Hueper K., Vogel-Claussen J., Parikh M.A., Et al., Pulmonary microvascular blood flow in mild chronic obstructive pulmonary disease and emphysema. The MESA COPD Study, Am J Respir Crit Care Med, 192, pp. 570-580, (2015); Gelinas J.C., Lewis N.C., Harper M.I., Et al., Aerobic exercise training does not alter vascular structure and function in chronic obstructive pulmonary disease, Exp Physiol, 102, pp. 1548-1560, (2017); Ma Z., Yu Y.R., Badea C.T., Et al., Vascular endothelial growth factor receptor 3 regulates endothelial function through beta-arrestin 1, Circulation, 139, pp. 1629-1642, (2019); Synn A.J., Zhang C., Washko G.R., Et al., Cigarette smoke exposure and radiographic pulmonary vascular morphology in the Framingham Heart Study, Ann Am Thorac Soc, 16, pp. 698-706, (2019); Gao Y., Raj J.U., Role of veins in regulation of pulmonary circulation, Am J Physiol Lung Cell Mol Physiol, 288, pp. L213-L226, (2005); Peng G., Lu W., Li X., Et al., Expression of store-operated Ca2+ entry and transient receptor potential canonical and vanilloid-related proteins in rat distal pulmonary venous smooth muscle, Am J Physiol Lung Cell Mol Physiol, 299, pp. L621-L630, (2010); Xu L., Chen Y., Yang K., Et al., Chronic hypoxia increases TRPC6 expression and basal intracellular Ca2+ concentration in rat distal pulmonary venous smooth muscle, PLoS One, 9, (2014); Wang Y., Su T., Feng S., Et al., Evaluation of the cross-sectional area of small pulmonary vessels in the diagnosis of chronic obstructive pulmonary disease by quantitative computed tomography: a case-control study, Medicine, 100, (2021); Matsuura Y., Kawata N., Yanagawa N., Et al., Quantitative assessment of cross-sectional area of small pulmonary vessels in patients with COPD using inspiratory and expiratory MDCT, Eur J Radiol, 82, pp. 1804-1810, (2013); Rahaghi F.N., Ross J.C., Agarwal M., Et al., Pulmonary vascular morphology as an imaging biomarker in chronic thromboembolic pulmonary hypertension, Pulm Circ, 6, pp. 70-81, (2016); Rahaghi F.N., Wells J.M., Come C.E., Et al., Arterial and venous pulmonary vascular morphology and their relationship to findings in cardiac magnetic resonance imaging in smokers, J Comput Assist Tomogr, 40, pp. 948-952, (2016)	L. E; Department of Radiology, People's Hospital of Longhua, Shenzhen, No. 38 Jinglong Construction Rd, 518109, China; email: elinning@163.com		Elsevier Inc.						10766332		ARADF	37248100	English	Acad. Radiol.	Article	Final		Scopus	2-s2.0-85160422689
Schmalstig A.A.; Zorn K.M.; Murcia S.; Robinson A.; Savina S.; Komarova E.; Makarov V.; Braunstein M.; Ekins S.	Schmalstig, Alan A. (57203416583); Zorn, Kimberley M. (57201902863); Murcia, Sebastian (57218611551); Robinson, Andrew (57419988100); Savina, Svetlana (57028025400); Komarova, Elena (56684724800); Makarov, Vadim (7401690520); Braunstein, Miriam (7006357699); Ekins, Sean (57203197233)	57203416583; 57201902863; 57218611551; 57419988100; 57028025400; 56684724800; 7401690520; 7006357699; 57203197233	Mycobacterium abscessus drug discovery using machine learning	2022	Tuberculosis	132		102168				5	10.1016/j.tube.2022.102168	https://www.scopus.com/inward/record.uri?eid=2-s2.0-85123223351&doi=10.1016%2fj.tube.2022.102168&partnerID=40&md5=c513d4987a0c35d706934f93ae9a9557	Department of Microbiology and Immunology, School of Medicine, University of North Carolina at Chapel Hill, 27599, North Carolina, United States; Collaborations Pharmaceuticals, Inc., 840 Main Campus Drive Lab 3510, Raleigh, 27606, NC, United States; Research Center of Biotechnology RAS, Moscow, 119071, Russian Federation	Schmalstig A.A., Department of Microbiology and Immunology, School of Medicine, University of North Carolina at Chapel Hill, 27599, North Carolina, United States; Zorn K.M., Collaborations Pharmaceuticals, Inc., 840 Main Campus Drive Lab 3510, Raleigh, 27606, NC, United States; Murcia S., Department of Microbiology and Immunology, School of Medicine, University of North Carolina at Chapel Hill, 27599, North Carolina, United States; Robinson A., Department of Microbiology and Immunology, School of Medicine, University of North Carolina at Chapel Hill, 27599, North Carolina, United States; Savina S., Research Center of Biotechnology RAS, Moscow, 119071, Russian Federation; Komarova E., Research Center of Biotechnology RAS, Moscow, 119071, Russian Federation; Makarov V., Research Center of Biotechnology RAS, Moscow, 119071, Russian Federation; Braunstein M., Department of Microbiology and Immunology, School of Medicine, University of North Carolina at Chapel Hill, 27599, North Carolina, United States; Ekins S., Collaborations Pharmaceuticals, Inc., 840 Main Campus Drive Lab 3510, Raleigh, 27606, NC, United States	The prevalence of infections by nontuberculous mycobacteria is increasing, having surpassed tuberculosis in the United States and much of the developed world. Nontuberculous mycobacteria occur naturally in the environment and are a significant problem for patients with underlying lung diseases such as bronchiectasis, chronic obstructive pulmonary disease, and cystic fibrosis. Current treatment regimens are lengthy, complicated, toxic and they are often unsuccessful as seen by disease recurrence. Mycobacterium abscessus is one of the most commonly encountered organisms in nontuberculous mycobacteria disease and it is the most difficult to eradicate. There is currently no systematically proven regimen that is effective for treating M. abscessus infections. Our approach to drug discovery integrates machine learning, medicinal chemistry and in vitro testing and has been previously applied to Mycobacterium tuberculosis. We have now identified several novel 1-(phenylsulfonyl)-1H-benzimidazol-2-amines that have weak activity on M. abscessus in vitro but may represent a starting point for future further medicinal chemistry optimization. We also address limitations still to be overcome with the machine learning approach for M. abscessus. © 2022 Elsevier Ltd	Drug discovery; Machine learning; Mycobacterium abscessus; Mycobacterium tuberculosis; Nontuberculous mycobacteria	Antitubercular Agents; Bayes Theorem; Drug Discovery; Humans; Machine Learning; Mycobacterium abscessus; 1 (phenylsulfonyl) 1h benzimidazol 2 amine derivative; benzimidazole derivative; kanamycin; resazurin; tuberculostatic agent; unclassified drug; tuberculostatic agent; antibacterial activity; Article; atypical mycobacteriosis; atypical Mycobacterium; controlled study; drug cytotoxicity; drug development; drug efficacy; evaporation; human; human cell; in vitro study; machine learning; medicinal chemistry; minimum inhibitory concentration; Mycobacterium abscessus; Mycobacterium tuberculosis; nonhuman; prediction; THP-1 cell line; Bayes theorem; devices; drug development; drug effect; metabolism; Mycobacterium abscessus; procedures		kanamycin, 11025-66-4, 61230-38-4, 8063-07-8; resazurin, 550-82-3; Antitubercular Agents,			Molecular Materials Informatics, Inc.; National Institute of General Medical Sciences, NIGMS, (R44GM122196); National Institute of Allergy and Infectious Diseases, NIAID; Russian Science Foundation, RSF, (21-15-00042)	Funding text 1: We kindly acknowledge NIH NIGMS funding to develop the software from R44GM122196-02A1 and Dr. Alex M. Clark (Molecular Materials Informatics, Inc.) for Assay Central® support. EK and VM were supported by the Russian Science Foundation under grant 21-15-00042 . ; Funding text 2: We kindly acknowledge NIH NIGMS funding to develop the software from R44GM122196-02A1 and Dr. Alex M. Clark (Molecular Materials Informatics, Inc.) for Assay Central? support. EK and VM were supported by the Russian Science Foundation under grant 21-15-00042. Dr. Mohamed Nasr is thanked for assistance with obtaining the NIAID ChemDB HIV, Opportunistic Infection and Tuberculosis Therapeutics Database. Interested parties can contact NIH NIAID and it has restrictions on reuse.	Egorova A., Jackson M., Gavrilyuk V., Makarov V., Pipeline of anti-Mycobacterium abscessus small molecules: repurposable drugs and promising novel chemical entities, Med Res Rev, (2021); Lopeman R.C., Harrison J., Desai M., Cox J.A.G., Mycobacterium abscessus: environmental bacterium turned clinical nightmare, Microorganisms, 7, (2019); Ganapathy U.S., Dartois V., Dick T., Repositioning rifamycins for Mycobacterium abscessus lung disease, Expet Opin Drug Discov, 14, pp. 867-878, (2019); Chopra S., Matsuyama K., Hutson C., Madrid P., Identification of antimicrobial activity among FDA-approved drugs for combating Mycobacterium abscessus and Mycobacterium chelonae, J Antimicrob Chemother, 66, pp. 1533-1536, (2011); Aziz D.B., Low J.L., Wu M.L., Gengenbacher M., Teo J.W.P., Dartois V., Et al., Rifabutin is active against Mycobacterium abscessus complex, Antimicrob Agents Chemother, (2017); Jeong J., Kim G., Moon C., Kim H.J., Kim T.H., Jang J., Pathogen Box screening for hit identification against Mycobacterium abscessus, PLoS One, 13, (2018); Low J.L., Wu M.L., Aziz D.B., Laleu B., Dick T., Screening of TB actives for activity against nontuberculous mycobacteria delivers high hit rates, Front Microbiol, 8, (2017); Malin J.J., Winter S., van Gumpel E., Plum G., Rybniker J., Extremely low hit rate in a diverse chemical drug screen targeting Mycobacterium abscessus, Antimicrob Agents Chemother, 63, (2019); Kim T.S., Choe J.H., Kim Y.J., Yang C.S., Kwon H.J., Jeong J., Et al., Activity of LCB01-0371, a novel oxazolidinone, against Mycobacterium abscessus, Antimicrob Agents Chemother, (2017); Hanh B.T.B., Kim T.H., Park J.W., Lee D.G., Kim J.S., Du Y.E., Et al., Etamycin as a novel Mycobacterium abscessus inhibitor, Int J Mol Sci, (2020); Sarathy J.P., Ganapathy U.S., Zimmerman M.D., Dartois V., Gengenbacher M., Dick T., TBAJ-876, a 3,5-dialkoxypyridine analogue of bedaquiline, is active against Mycobacterium abscessus, Antimicrob Agents Chemother, (2020); Graham J., Wong C.E., Day J., McFaddin E., Ochsner U., Hoang T., Et al., Discovery of benzothiazole amides as potent antimycobacterial agents, Bioorg Med Chem Lett, 28, pp. 3177-3181, (2018); Kirkwood Z.I., Millar B.C., Downey D.G., Moore J.E., Antimycobacterial activity of nonantibiotics associated with the polypharmacy of cystic fibrosis (CF) against mycobacterium abscessus, Int J Mycobacteriol, 7, pp. 358-360, (2018); Gupta R., Netherton M., Byrd T.F., Rohde K.H., Reporter-Based assays for high-throughput drug screening against Mycobacterium abscessus, Front Microbiol, 8, (2017); Richter A., Strauch A., Chao J., Ko M., Av-Gay Y., Screening of preselected libraries targeting Mycobacterium abscessus for drug discovery, Antimicrob Agents Chemother, 62, (2018); Berube B.J., Castro L., Russell D., Ovechkina Y., Parish T., Novel screen to assess bactericidal activity of compounds against non-replicating Mycobacterium abscessus, Front Microbiol, 9, (2018); Dupont C., Viljoen A., Dubar F., Blaise M., Bernut A., Pawlik A., Et al., A new piperidinol derivative targeting mycolic acid transport in Mycobacterium abscessus, Mol Microbiol, 101, pp. 515-529, (2016); Moreira W., Lim J.J., Yeo S.Y., Ramanujulu P.M., Dymock B.W., Dick T., Fragment-Based whole cell screen delivers hits against M. tuberculosis and non-tuberculous mycobacteria, Front Microbiol, 7, (2016); Ekins S., Reynolds R.C., Franzblau S.G., Wan B., Freundlich J.S., Bunin B.A., Enhancing hit identification in Mycobacterium tuberculosis drug discovery using validated dual-event Bayesian models, PLoS One, 8, (2013); Ekins S., Reynolds R.C., Kim H., Koo M.S., Ekonomidis M., Talaue M., Et al., Bayesian models leveraging bioactivity and cytotoxicity information for drug discovery, Chem Biol, 20, pp. 370-378, (2013); Ekins S., Casey A.C., Roberts D., Parish T., Bunin B.A., Bayesian models for screening and TB Mobile for target inference with Mycobacterium tuberculosis, Tuberculosis (Edinb), 94, pp. 162-169, (2014); Ekins S., Reynolds R., Kim H., Koo M.-S., Ekonomidis M., Talaue M., Et al., Bayesian models leveraging bioactivity and cytotoxicity information for drug discovery, Chem Biol, 20, pp. 370-378, (2013); Pereira J.C., Daher S.S., Zorn K.M., Sherwood M., Russo R., Perryman A.L., Et al., Machine learning platform to discover novel growth inhibitors of Neisseria gonorrhoeae, Pharm Res (N Y), 37, (2020); Dalecki A.G., Zorn K.M., Clark A.M., Ekins S., Narmore W.T., Tower N., Et al., High-throughput screening and Bayesian machine learning for copper-dependent inhibitors of Staphylococcus aureus, Metallomics, 11, pp. 696-706, (2019); Willighagen E.L., Mayfield J.W., Alvarsson J., Berg A., Carlsson L., Jeliazkova N., Et al., The Chemistry Development Kit (CDK) v2.0: atom typing, depiction, molecular formulas, and substructure searching, J Cheminf, 9, (2017); Anantpadma M., Lane T., Zorn K.M., Lingerfelt M.A., Clark A.M., Freundlich J.S., Et al., Ebola virus bayesian machine learning models enable new in vitro leads, ACS Omega, 4, pp. 2353-2361, (2019); Ekins S., Gerlach J., Zorn K.M., Antonio B.M., Lin Z., Gerlach A., Repurposing approved drugs as inhibitors of Kv7.1 and Nav1.8 to treat pitt hopkins syndrome, Pharm Res (N Y), 36, (2019); Ekins S., Puhl A.C., Zorn K.M., Lane T.R., Russo D.P., Klein J.J., Et al., Exploiting machine learning for end-to-end drug discovery and development, Nat Mater, 18, pp. 435-441, (2019); Hernandez H.W., Soeung M., Zorn K.M., Ashoura N., Mottin M., Andrade C.H., Et al., High throughput and computational repurposing for neglected diseases, Pharm Res (N Y), 36, (2018); Lane T., Russo D.P., Zorn K.M., Clark A.M., Korotcov A., Tkachenko V., Et al., Comparing and validating machine learning models for Mycobacterium tuberculosis drug discovery, Mol Pharm, 15, pp. 4346-4360, (2018); Russo D.P., Zorn K.M., Clark A.M., Zhu H., Ekins S., Comparing multiple machine learning algorithms and metrics for estrogen receptor binding prediction, Mol Pharm, 15, pp. 4361-4370, (2018); Sandoval P.J., Zorn K.M., Clark A.M., Ekins S., Wright S.H., Assessment of substrate-dependent ligand interactions at the organic cation transporter OCT2 using six model substrates, Mol Pharmacol, 94, pp. 1057-1068, (2018); Wang P.F., Neiner A., Lane T.R., Zorn K.M., Ekins S., Kharasch E.D., Halogen substitution influences ketamine metabolism by cytochrome P450 2B6: in vitro and computational approaches, Mol Pharm, 16, pp. 898-906, (2019); Zorn K.M., Lane T.R., Russo D.P., Clark A.M., Makarov V., Ekins S., Multiple machine learning comparisons of HIV cell-based and reverse transcriptase data sets, Mol Pharm, 16, pp. 1620-1632, (2019); Clark A.M., Dole K., Coulon-Spektor A., McNutt A., Grass G., Freundlich J.S., Et al., Open source bayesian models. 1. Application to ADME/tox and drug discovery datasets, J Chem Inf Model, 55, pp. 1231-1245, (2015); Shen G.H., Wu B.D., Wu K.M., Chen J.H., In Vitro activities of isepamicin, other aminoglycosides, and capreomycin against clinical isolates of rapidly growing mycobacteria in Taiwan, Antimicrob Agents Chemother, 51, pp. 1849-1851, (2007); Kozikowski A.P., Onajole O.K., Stec J., Dupont C., Viljoen A., Richard M., Et al., Targeting mycolic acid transport by indole-2-carboxamides for the treatment of Mycobacterium abscessus infections, J Med Chem, 60, pp. 5876-5888, (2017); Franz N.D., Belardinelli J.M., Kaminski M.A., Dunn L.C., Calado Nogueira de Moura V., Blaha M.A., Et al., Design, synthesis and evaluation of indole-2-carboxamides with pan anti-mycobacterial activity, Bioorg Med Chem, 25, pp. 3746-3755, (2017); Fernandez-Roblas R., Martin-de-Hijas N.Z., Fernandez-Martinez A.I., Garcia-Almeida D., Gadea I., Esteban J., In vitro activities of tigecycline and 10 other antimicrobials against nonpigmented rapidly growing mycobacteria, Antimicrob Agents Chemother, 52, pp. 4184-4186, (2008); Falkinham J.O., Macri R.V., Maisuria B.B., Actis M.L., Sugandhi E.W., Williams A.A., Et al., Antibacterial activities of dendritic amphiphiles against nontuberculous mycobacteria, Tuberculosis (Edinb), 92, pp. 173-181, (2012); Disratthakit A., Doi N., In vitro activities of DC-159a, a novel fluoroquinolone, against Mycobacterium species, Antimicrob Agents Chemother, 54, pp. 2684-2686, (2010); Baranyai Z., Kratky M., Vinsova J., Szabo N., Senoner Z., Horvati K., Et al., Combating highly resistant emerging pathogen Mycobacterium abscessus and Mycobacterium tuberculosis with novel salicylanilide esters and carbamates, Eur J Med Chem, 101, pp. 692-704, (2015); Pang H., Li G., Wan L., Jiang Y., Liu H., Zhao X., Et al., In vitro drug susceptibility of 40 international reference rapidly growing mycobacteria to 20 antimicrobial agents, Int J Clin Exp Med, 8, pp. 15423-15431, (2015); Cieslik W., Spaczynska E., Malarz K., Tabak D., Nevin E., O'Mahony J., Et al., Investigation of the antimycobacterial activity of 8-hydroxyquinolines, Med Chem, 11, pp. 771-779, (2015); Anon, NIAID ChemDB HIV, Opportunistic infection and tuberculosis Therapeutics database, (2018); Gaulton A., Hersey A., Nowotka M., Bento A.P., Chambers J., Mendez D., Et al., The ChEMBL database in 2017, Nucleic Acids Res, 45, pp. D945-D954, (2017); Ekins S., Bradford J., Dole K., Spektor A., Gregory K., Blondeau D., Et al., A collaborative database and computational models for tuberculosis drug discovery, Mol Biosyst, 6, pp. 840-851, (2010); Ekins S., Kaneko T., Lipinksi C.A., Bradford J., Dole K., Spektor A., Et al., Analysis and hit filtering of a very large library of compounds screened against Mycobacterium tuberculosis, Mol Biosyst, 6, pp. 2316-2324, (2010); Gamo F.-J., Sanz L.M., Vidal J., de Cozar C., Alvarez E., Lavandera J.-L., Et al., Thousands of chemical starting points for antimalarial lead identification, Nature, 465, pp. 305-310, (2010); Ekins S., Reynolds R.C., Franzblau S.G., Wan B., Freundlich J.S., Bunin B.A., Enhancing hit identification in Mycobacterium tuberculosis drug discovery using validated dual-event bayesian models, PLoS One, 8, (2013); Ekins S., Casey A.C., Roberts D., Parish T., Bunin B.A., Bayesian models for screening and TB mobile for target inference with Mycobacterium tuberculosis, Tuberculosis (Edinburgh, Scotland), 94, pp. 162-169, (2014); Ekins S., Freundlich J.S., Reynolds R.C., Fusing dual-event datasets for Mycobacterium Tuberculosis machine learning models and their evaluation, J Chem Inf Model, 53, pp. 3054-3063, (2013); Ekins S., Freundlich J.S., Hobrath J.V., Lucile White E., Reynolds R.C., Combining computational methods for hit to lead optimization in Mycobacterium tuberculosis drug discovery, Pharm Res (N Y), 31, pp. 414-435, (2014); Ekins S., Freundlich J.S., Reynolds R.C., Are bigger data sets better for machine learning? Fusing single-point and dual-event dose response data for Mycobacterium tuberculosis, J Chem Inf Model, 54, pp. 2157-2165, (2014); Ekins S., Perryman A.L., Clark A.M., Reynolds R.C., Freundlich J.S., Machine learning model analysis and data visualization with small molecules tested in a mouse model of Mycobacterium tuberculosis infection (2014-2015), J Chem Inf Model, 56, pp. 1332-1343, (2016); Ekins S., Pottorf R., Reynolds R.C., Williams A.J., Clark A.M., Freundlich J.S., Looking back to the future: predicting in vivo efficacy of small molecules versus Mycobacterium tuberculosis, J Chem Inf Model, 54, pp. 1070-1082, (2014)	S. Ekins; Collaborations Pharmaceuticals, Inc., Raleigh, 840 Main Campus Drive Lab 3510, 27606, United States; email: sean@collaborationspharma.com		Churchill Livingstone						14729792		TUBEC	35077930	English	Tuberculosis	Article	Final	All Open Access; Green Open Access	Scopus	2-s2.0-85123223351
Mercurio G.; Gottardelli B.; Lenkowicz J.; Patarnello S.; Bellavia S.; Scala I.; Rizzo P.; de Belvis A.G.; Del Signore A.B.; Maviglia R.; Bocci M.G.; Olivi A.; Franceschi F.; Urbani A.; Calabresi P.; Valentini V.; Antonelli M.; Frisullo G.	Mercurio, Giovanna (7003799852); Gottardelli, Benedetta (57888188100); Lenkowicz, Jacopo (57194679683); Patarnello, Stefano (57219864227); Bellavia, Simone (57217145602); Scala, Irene (57217148135); Rizzo, Pierandrea (57475758700); de Belvis, Antonio Giulio (23982191300); Del Signore, Anna Benedetta (58726070800); Maviglia, Riccardo (6507299085); Bocci, Maria Grazia (6701818886); Olivi, Alessandro (7003325947); Franceschi, Francesco (7005989850); Urbani, Andrea (55198663000); Calabresi, Paolo (7102418853); Valentini, Vincenzo (7006177042); Antonelli, Massimo (7102393593); Frisullo, Giovanni (6507175376)	7003799852; 57888188100; 57194679683; 57219864227; 57217145602; 57217148135; 57475758700; 23982191300; 58726070800; 6507299085; 6701818886; 7003325947; 7005989850; 55198663000; 7102418853; 7006177042; 7102393593; 6507175376	A novel risk score predicting 30-day hospital re-admission of patients with acute stroke by machine learning model	2024	European Journal of Neurology	31	3	e16153				3	10.1111/ene.16153	https://www.scopus.com/inward/record.uri?eid=2-s2.0-85178050184&doi=10.1111%2fene.16153&partnerID=40&md5=00fdbc3748fbd896b3aeb67eb0bbff7e	Department of Emergency Science, Anesthesiology and Intensive Care, Fondazione Policlinico Universitario A. Gemelli IRCCS, Rome, Italy; Department of Diagnostic Imaging, Oncological Radiotherapy and Hematology, Università Cattolica del Sacro Cuore, Rome, Italy; Gemelli Generator RWD, Fondazione Policlinico Universitario A. Gemelli IRCCS, Rome, Italy; Department of Aging, Neurological, Orthopedic and Head and Neck Sciences, Fondazione Policlinico Universitario A. Gemelli IRCCS, Rome, Italy; Catholic University of Sacred Heart, Rome, Italy; Department of Life Sciences and Public Health, Section of Hygiene, Università Cattolica del Sacro Cuore, Rome, Italy; Clinical Pathways and Outcome Evaluation Unit, Fondazione Policlinico Universitario A. Gemelli IRCCS, Rome, Italy; Global Medical Department-Primary Care Unit, Angelini Pharma, Rome, Italy; Department of Laboratory and Infectious Sciences, Fondazione Policlinico Universitario A. Gemelli IRCCS, Rome, Italy	Mercurio G., Department of Emergency Science, Anesthesiology and Intensive Care, Fondazione Policlinico Universitario A. Gemelli IRCCS, Rome, Italy; Gottardelli B., Department of Diagnostic Imaging, Oncological Radiotherapy and Hematology, Università Cattolica del Sacro Cuore, Rome, Italy; Lenkowicz J., Gemelli Generator RWD, Fondazione Policlinico Universitario A. Gemelli IRCCS, Rome, Italy; Patarnello S., Gemelli Generator RWD, Fondazione Policlinico Universitario A. Gemelli IRCCS, Rome, Italy; Bellavia S., Department of Aging, Neurological, Orthopedic and Head and Neck Sciences, Fondazione Policlinico Universitario A. Gemelli IRCCS, Rome, Italy, Catholic University of Sacred Heart, Rome, Italy; Scala I., Department of Aging, Neurological, Orthopedic and Head and Neck Sciences, Fondazione Policlinico Universitario A. Gemelli IRCCS, Rome, Italy, Catholic University of Sacred Heart, Rome, Italy; Rizzo P., Department of Aging, Neurological, Orthopedic and Head and Neck Sciences, Fondazione Policlinico Universitario A. Gemelli IRCCS, Rome, Italy, Catholic University of Sacred Heart, Rome, Italy; de Belvis A.G., Department of Life Sciences and Public Health, Section of Hygiene, Università Cattolica del Sacro Cuore, Rome, Italy, Clinical Pathways and Outcome Evaluation Unit, Fondazione Policlinico Universitario A. Gemelli IRCCS, Rome, Italy; Del Signore A.B., Department of Emergency Science, Anesthesiology and Intensive Care, Fondazione Policlinico Universitario A. Gemelli IRCCS, Rome, Italy, Global Medical Department-Primary Care Unit, Angelini Pharma, Rome, Italy; Maviglia R., Department of Emergency Science, Anesthesiology and Intensive Care, Fondazione Policlinico Universitario A. Gemelli IRCCS, Rome, Italy; Bocci M.G., Department of Emergency Science, Anesthesiology and Intensive Care, Fondazione Policlinico Universitario A. Gemelli IRCCS, Rome, Italy; Olivi A., Department of Aging, Neurological, Orthopedic and Head and Neck Sciences, Fondazione Policlinico Universitario A. Gemelli IRCCS, Rome, Italy, Catholic University of Sacred Heart, Rome, Italy; Franceschi F., Department of Emergency Science, Anesthesiology and Intensive Care, Fondazione Policlinico Universitario A. Gemelli IRCCS, Rome, Italy, Catholic University of Sacred Heart, Rome, Italy; Urbani A., Catholic University of Sacred Heart, Rome, Italy, Department of Laboratory and Infectious Sciences, Fondazione Policlinico Universitario A. Gemelli IRCCS, Rome, Italy; Calabresi P., Department of Aging, Neurological, Orthopedic and Head and Neck Sciences, Fondazione Policlinico Universitario A. Gemelli IRCCS, Rome, Italy, Catholic University of Sacred Heart, Rome, Italy; Valentini V., Department of Diagnostic Imaging, Oncological Radiotherapy and Hematology, Università Cattolica del Sacro Cuore, Rome, Italy, Catholic University of Sacred Heart, Rome, Italy; Antonelli M., Department of Emergency Science, Anesthesiology and Intensive Care, Fondazione Policlinico Universitario A. Gemelli IRCCS, Rome, Italy, Catholic University of Sacred Heart, Rome, Italy; Frisullo G., Department of Aging, Neurological, Orthopedic and Head and Neck Sciences, Fondazione Policlinico Universitario A. Gemelli IRCCS, Rome, Italy	Background: The 30-day hospital re-admission rate is a quality measure of hospital care to monitor the efficiency of the healthcare system. The hospital re-admission of acute stroke (AS) patients is often associated with higher mortality rates, greater levels of disability and increased healthcare costs. The aim of our study was to identify predictors of unplanned 30-day hospital re-admissions after discharge of AS patients and define an early re-admission risk score (RRS). Methods: This observational, retrospective study was performed on AS patients who were discharged between 2014 and 2019. Early re-admission predictors were identified by machine learning models. The performances of these models were assessed by receiver operating characteristic curve analysis. Results: Of 7599 patients with AS, 3699 patients met the inclusion criteria, and 304 patients (8.22%) were re-admitted within 30 days from discharge. After identifying the predictors of early re-admission by logistic regression analysis, RRS was obtained and consisted of seven variables: hemoglobin level, atrial fibrillation, brain hemorrhage, discharge home, chronic obstructive pulmonary disease, one and more than one hospitalization in the previous year. The cohort of patients was then stratified into three risk categories: low (RRS = 0–1), medium (RRS = 2–3) and high (RRS >3) with re-admission rates of 5%, 8% and 14%, respectively. Conclusions: The identification of risk factors for early re-admission after AS and the elaboration of a score to stratify at discharge time the risk of re-admission can provide a tool for clinicians to plan a personalized follow-up and contain healthcare costs. © 2023 The Authors. European Journal of Neurology published by John Wiley & Sons Ltd on behalf of European Academy of Neurology.	brain hemorrhage; discharge pathways; re-admission; risk score; stroke	Hospitals; Humans; Machine Learning; Retrospective Studies; Risk Factors; Stroke; hemoglobin; acute ischemic stroke; adult; aged; Article; atrial fibrillation; brain hemorrhage; cerebrovascular accident; chronic obstructive lung disease; cohort analysis; female; hemoglobin blood level; hospital discharge; hospital readmission; hospitalization; human; machine learning; major clinical study; male; observational study; prediction; predictive model; readmission risk score; receiver operating characteristic; retrospective study; risk assessment; scoring system; stroke patient; subarachnoid hemorrhage; subdural hematoma; cerebrovascular accident; hospital; machine learning; risk factor		hemoglobin, 9008-02-0			Italian Ministry for University and Research; Ministero dell’Istruzione, dell’Università e della Ricerca, MIUR	This study received partial funding from the Italian Ministry for University and Research (MUR) under the Program PON Research and Innovation supporting the development of the artificial intelligence platform Gemelli Generator at Fondazione Policlinico Universitario A. Gemelli IRCCS.	Jencks S.F., Williams M.V., Coleman E.A., Rehospitalizations among patients in the Medicare fee-for-service program, N Engl J Med, 360, pp. 1418-1428, (2009); Greenwald P.W., Estevez R.M., Clark S., Stern M.E., Rosen T., Flomenbaum N., The ED as the primary source of hospital admission for older (but not younger) adults, Am J Emerg Med, 34, pp. 943-947, (2016); (2022); (2022); DeFrances C.J., Lucas C.A., Buie V.C., Golosinskiy A., National Hospital Discharge Survey, Natl Health Stat Report, 2008, pp. 1-20, (2006); Sloan F.A., Taylor D.H., Picone G., Costs and outcomes of hip fracture and stroke, 1984 to 1994, Am J Public Health, 89, pp. 935-937, (1999); Moloney E.D., Bennett K., Silke B., Patient and disease profile of emergency medical readmissions to an Irish teaching hospital, Postgrad Med J, 80, pp. 470-474, (2004); Zhong W., Geng N., Wang P., Li Z., Cao L., Prevalence, causes and risk factors of hospital readmissions after acute stroke and transient ischemic attack: a systematic review and meta-analysis, Neurol Sci, 37, pp. 1195-1202, (2016); Bohannon R.W., Lee N., Association of physical functioning with same-hospital readmission after stroke, Am J Phys Med Rehabil, 83, pp. 434-438, (2004); Ottenbacher K.J., Smith P.M., Illig S.B., Linn R.T., Fiedler R.C., Granger C.V., Comparison of logistic regression and neural networks to predict rehospitalization in patients with stroke, J Clin Epidemiol, 54, pp. 1159-1165, (2001); Kilkenny M.F., Longworth M., Pollack M., Et al., Factors associated with 28-day hospital readmission after stroke in Australia, Stroke, 44, pp. 2260-2268, (2013); Naylor A.R., Prevention of operation related stroke: are we asking the right questions?, Cardiovasc Surg, 7, pp. 155-157, (1999); Strowd R.E., Wise S.M., Umesi U.N., Et al., Predictors of 30-day hospital readmission following ischemic and hemorrhagic stroke, Am J Med Qual, 30, pp. 441-446, (2015); Shah S.V., Corado C., Bergman D., Et al., Impact of poststroke medical complications on 30-day readmission rate, J Stroke Cerebrovasc Dis, 24, pp. 1969-1977, (2015); Mouchtouris N., Al Saiegh F., Valcarcel B., Et al., Predictors of 30-day hospital readmission after mechanical thrombectomy for acute ischemic stroke, J Neurosurg, 134, pp. 1500-1504, (2020); Mocnik F.-B., Mobasheri A., Zipf A., Open source data mining infrastructure for exploring and analysing OpenStreetMap, Open Geospat Data, Softw Stand, 3, (2018); Tolles J., Meurer W.J., Logistic regression: relating patient characteristics to outcomes, JAMA, 316, pp. 533-534, (2016); Breiman L., Friedman J.H., Olshen R.A., Stone C.J., Classification and Regression Trees, (1984); Tin K.H., The random subspace method for constructing decision forests, IEEE Trans Pattern Anal Mach Intell, 20, pp. 832-844, (1998); Chen T., Guestrin C., XGBoost: a scalable tree boosting system, Proceedings of the 22nd ACM SIGKDD International Conference on Knowledge Discovery and Data Mining, pp. 785-794, (2016); Loebel E.M., Rojas M., Wheelwright D., Mensching C., Stein L.K., High risk features contributing to 30-day readmission after acute ischemic stroke: a single center retrospective case-control study, Neurohospitalist, 12, pp. 24-30, (2022); Leppert M.H., Sillau S., Lindrooth R.C., Poisson S.N., Campbell J.D., Simpson J.R., Relationship between early follow-up and readmission within 30 and 90 days after ischemic stroke, Neurology, 94, pp. e1249-e1258, (2020); Burke J.F., Skolarus L.E., Adelman E.E., Reeves M.J., Brown D.L., Influence of hospital-level practices on readmission after ischemic stroke, Neurology, 82, pp. 2196-2204, (2014); Allen A., Barron T., Mo A., Et al., Impact of neurological follow-up on early hospital readmission rates for acute ischemic stroke, Neurohospitalist, 7, pp. 127-131, (2017); Suri M.F., Qureshi A.I., Readmission within 1 month of discharge among patients with acute ischemic stroke: results of the University HealthSystem Consortium Stroke Benchmarking study, J Vasc Interv Neurol, 6, pp. 47-51, (2013); Lakshminarayan K., Schissel C., Anderson D.C., Et al., Five-year rehospitalization outcomes in a cohort of patients with acute ischemic stroke: medicare linkage study, Stroke, 42, pp. 1556-1562, (2011); Kilkenny M.F., Dalli L.L., Kim J., Et al., Factors associated with 90-day readmission after stroke or transient ischemic attack: linked data from the Australian stroke clinical registry, Stroke, 51, pp. 571-578, (2020); Bodenheimer T., Sinsky C., From triple to quadruple aim: care of the patient requires care of the provider, Ann Fam Med, 12, pp. 573-576, (2014); McHugh M.D., Kutney-Lee A., Cimiotti J.P., Sloane D.M., Aiken L.H., Nurses' widespread job dissatisfaction, burnout, and frustration with health benefits signal problems for patient care, Health Aff (Millwood), 30, pp. 202-210, (2011); Fehnel C.R., Lee Y., Wendell L.C., Thompson B.B., Potter N.S., Mor V., Post-acute care data for predicting readmission after ischemic stroke: a nationwide cohort analysis using the minimum data set, J Am Heart Assoc, 4, (2015); Zhao P., Yoo I., Naqvi S.H., Early prediction of unplanned 30-day hospital readmission: model development and retrospective data analysis, JMIR Med Inform, 9, (2021); Lin K.P., Chen P.C., Huang L.Y., Mao H.C., Chan D.D., Predicting inpatient readmission and outpatient admission in elderly: a population-based cohort study, Medicine (Baltimore), 95, (2016); van Walraven C., Dhalla I.A., Bell C., Et al., Derivation and validation of an index to predict early death or unplanned readmission after discharge from hospital to the community, CMAJ, 182, pp. 551-557, (2010); Donze J.D., Williams M.V., Robinson E.J., Et al., International validity of the HOSPITAL score to predict 30-day potentially avoidable hospital readmissions, JAMA Intern Med, 176, pp. 496-502, (2016); Sieck C., Adams W., Burkhart L., Validation of the BOOST risk stratification tool as a predictor of unplanned 30-day readmission in elderly patients, Qual Manag Health Care, 28, pp. 96-102, (2019); Jun-O'Connell A.H., Grigoriciuc E., Silver B., Et al., Association between the LACE+ index and unplanned 30-day hospital readmissions in hospitalized patients with stroke, Front Neurol, 13, (2022)	G. Mercurio; Department of Emergency Science, Anesthesiology and Intensive Care, Fondazione Policlinico Universitario A. Gemelli IRCCS, Rome, Largo A. Gemelli, 8, 00168, Italy; email: giovanna.mercurio@policlinicogemelli.it		John Wiley and Sons Inc						13515101		EJNEF	38015472	English	Eur. J. Neurol.	Article	Final	All Open Access; Green Open Access; Hybrid Gold Open Access	Scopus	2-s2.0-85178050184
Moreno Mendez R.; Marín A.; Ferrando J.R.; Rissi Castro G.; Cepeda Madrigal S.; Agostini G.; Catalan Serra P.	Moreno Mendez, Rosaly (58117126900); Marín, Antonio (59139097700); Ferrando, José Ramon (59138580900); Rissi Castro, Giuliana (59139619200); Cepeda Madrigal, Sonia (57224730398); Agostini, Gabriela (59139097800); Catalan Serra, Pablo (39260956400)	58117126900; 59139097700; 59138580900; 59139619200; 57224730398; 59139097800; 39260956400	Artificial Intelligence Applied to Forced Spirometry in Primary Care; [Inteligencia artificial aplicada a la espirometría forzada en Atención Primaria]	2024	Open Respiratory Archives	6		100313				4	10.1016/j.opresp.2024.100313	https://www.scopus.com/inward/record.uri?eid=2-s2.0-85193916925&doi=10.1016%2fj.opresp.2024.100313&partnerID=40&md5=14e7ae0bbc12123766d60affd1080f25	Department of Internal Medicine, Kristiansund Hospital, Møre og Romsdal, Norway; Data Science in Energy, Seville, Spain; Pneumology Department, La Ribera Hospital, Alzira, Valencia, Spain; Pneumology Department, Vila-Real Hospital, La Plana, Castellón, Spain; Otolaryngology Department, Vida Clinic, Santa Cruz de Tenerife, Spain	Moreno Mendez R., Department of Internal Medicine, Kristiansund Hospital, Møre og Romsdal, Norway; Marín A., Data Science in Energy, Seville, Spain; Ferrando J.R., Pneumology Department, La Ribera Hospital, Alzira, Valencia, Spain; Rissi Castro G., Pneumology Department, Vila-Real Hospital, La Plana, Castellón, Spain; Cepeda Madrigal S., Pneumology Department, Vila-Real Hospital, La Plana, Castellón, Spain; Agostini G., Otolaryngology Department, Vida Clinic, Santa Cruz de Tenerife, Spain; Catalan Serra P., Department of Internal Medicine, Kristiansund Hospital, Møre og Romsdal, Norway	Introduction: This study aims to create an artificial intelligence (AI) based machine learning (ML) model capable of predicting a spirometric obstructive pattern using variables with the highest predictive power derived from an active case-finding program for COPD in primary care. Material and methods: A total of 1190 smokers, aged 30–80 years old with no prior history of respiratory disease, underwent spirometry with bronchodilation. The sample was analyzed using AI tools. Based on an exploratory data analysis (EDA), independent variables (according to mutual information analysis) were trained using a gradient boosting algorithm (GBT) and validated through cross-validation. Results: With an area under the curve close to unity, the model predicted a spirometric obstructive pattern using variables with the highest predictive power: FEV1_theoretical_pre values. Sensitivity: 93%. Positive predictive value: 94%. Specificity: 97%. Negative predictive value: 96%. Accuracy: 95%. Precision: 94%. Conclusion: An ML model can predict the presence of an obstructive pattern in spirometry in a primary care smoking population with no prior diagnosis of respiratory disease using the FEV1_theoretical_pre values with an accuracy and precision exceeding 90%. Further studies including clinical data and strategies for integrating AI into clinical workflow are needed. © 2024 Sociedad Española de Neumología y Cirugía Torácica (SEPAR)	Case-finding; Cross-validation; Gradient boosting; Spirometry	adult; aged; algorithm; area under the curve; Article; artificial intelligence; bronchodilatation; chronic obstructive lung disease; clinical study; controlled study; cross validation; data analysis; diagnostic accuracy; diagnostic test accuracy study; diagnostic value; exploratory factor analysis; female; forced expiratory volume; forced spirometry; forced vital capacity; gradient boosting algorithm; human; independent variable; lower limit of normality; machine learning; major clinical study; male; mathematical model; mutual information analysis; practice guideline; predictive value; primary medical care; respiratory tract disease; sensitivity and specificity; smoking; spirometric obstructive pattern; spirometry; validation process; very elderly; workflow					Boehringer Ingelheim; Valencian Community; Fundación para el Fomento de la Investigación Sanitaria y Biomédica de la Comunitat Valenciana, Fisabio	This study was carried out through a grant offered by Boehringer Ingelheim. The funding for the grant was managed by The Foundation for the Advancement of Health and Biomedical Research in the Valencian Community (FISABIO).	Burney P., Jithoo A., Kato B., Janson C., Mannino D., Nizankowska-Mogilnicka E., Et al., Chronic obstructive pulmonary disease mortality and prevalence: the associations with smoking and poverty – a BOLD analysis, Thorax, 69, pp. 465-473, (2014); Luis Izquierdo J., Casanova C., Celli B., Santos S., Sibila O., Sobradillo P., Et al., The 7 cardinal sins of COPD in Spain, Arch Bronconeumol, 58, pp. 498-503, (2021); Represas-Represas C., Botana-Rial M., Leiro-Fernandez V., Gonzalez-Silva A.I., Garcia-Martinez A., Fernandez-Villar A., Short- and long-term effectiveness of a supervised training program in spirometry use for primary care professionals, Arch Bronconeumol, 49, pp. 378-382, (2013); Miravitlles M., Soriano J.B., Garcia-Rio F., Munoz L., Duran-Tauleria E., Sanchez G., Et al., Prevalence of COPD in Spain: impact of undiagnosed COPD on quality of life and daily life activities, Thorax, 64, pp. 863-868, (2009); Topalovic M., Das N., Burgel P.-R., Daenen M., Derom E., Haenebalcke C., Et al., Artificial intelligence outperforms pulmonologists in the interpretation of pulmonary function tests, Eur Respir J, 53, (2019); Lillywhite A., Wolbring G., Coverage of ethics within the artificial intelligence and machine learning academic literature: the case of disabled people, Assist Technol, 33, pp. 129-135, (2021); Ben-Israel D., Jacobs W.B., Casha S., Lang S., Ryu W.H.A., de Lotbiniere-Bassett M., Et al., The impact of machine learning on patient care: a systematic review, Artif Intell Med, 103, (2020); Gonem S., Janssens W., Das N., Topalovic M., Applications of artificial intelligence and machine learning in respiratory medicine, Thorax, 75, pp. 695-701, (2020); Burki T.K., Predicting lung cancer prognosis using machine learning, Lancet Oncol, 17, (2016); Min X., Yu B., Wang F., Predictive modeling of the hospital readmission risk from patients’ claims data using machine learning: a case study on COPD, Sci Rep, 9, (2019); Barton C., Chettipally U., Zhou Y., Jiang Z., Lynn-Palevsky A., Le S., Et al., Evaluation of a machine learning algorithm for up to 48-hour advance prediction of sepsis using six vital signs, Comput Biol Med, 109, pp. 79-84, (2019); Brusasco V., Crapo R., Viegi G., American Thoracic Society European Respiratory Society, Coming together: the ATS/ERS consensus on clinical pulmonary function testing, Eur Respir J, 26, pp. 1-2, (2005); Agusti A., Bohm M., Celli B., Criner G.J., Garcia-Alvarez A., Martinez F., Et al., GOLD COPD DOCUMENT 2023: a brief update for practicing cardiologists, Clin Res Cardiol, 113, pp. 1-10, (2023); Baudot P., Tapia M., Bennequin D., Goaillard J.-M., Topological information data analysis, Entropy, 21, (2019); Kraskov A., Stogbauer H., Grassberger P., Estimating mutual information, Phys Rev E, 69, (2004); Ke G., Meng Q., Finley T., Wang T., Chen W., Ma W., Et al., LightGBM: a highly efficient gradient boosting decision tree, Proceedings of the 31st international conference on neural information processing systems NIPS’17, Curran Associates Inc., Red Hook, NY, USA, pp. 3149-3157, (2017); Sohil F., Sohali M.U., Shabbir J., An introduction to statistical learning with applications in R: by Gareth James, Daniela Witten, Trevor Hastie, and Robert Tibshirani, New York Springer Science and Business Media, 2013, $41.98, eISBN: 978-1-4614-7137-7, Stat Theory Relat Fields, 6, (2022); Ancochea J., Miravitlles M., Garcia-Rio F., Munoz L., Sanchez G., Sobradillo V., Et al., Infradiagnóstico de la enfermedad pulmonar obstructiva crónica en mujeres: cuantificación del problema, determinantes y propuestas de acción, Arch Bronconeumol, 49, pp. 223-229, (2013); Soriano J.B., Alfageme I., Miravitlles M., De Lucas P., Soler-Cataluna J.J., Garcia-Rio F., Et al., Prevalence and determinants of COPD in Spain: EPISCAN II, Arch Bronconeumol, 57, pp. 61-69, (2021); Toda R., Hoshino T., Kawayama T., Imaoka H., Sakazaki Y., Tsuda T., Et al., Validation of “Lung Age” measured by spirometry and handy electronic FEV1/FEV6 meter in pulmonary diseases, Intern Med, 48, pp. 513-521, (2009); Cohen J.P., Cao T., Viviano J.D., Huang C.-W., Fralick M., Ghassemi M., Et al., Problems in the deployment of machine-learned models in health care, CMAJ, 193, pp. E1391-E1394, (2021); Beam A.L., Kohane I.S., Big data and machine learning in health care, JAMA, 319, pp. 1317-1318, (2018); Bi Q., Goodman K.E., Kaminsky J., Lessler J., What is machine learning? A primer for the epidemiologist, Am J Epidemiol, 188, pp. 2222-2239, (2019); Spathis D., Vlamos P., Diagnosing asthma and chronic obstructive pulmonary disease with machine learning, Health Informatics J, 25, pp. 811-827, (2019); Mekov E., Miravitlles M., Petkov R., Artificial intelligence and machine learning in respiratory medicine, Expert Rev Respir Med, 14, pp. 559-564, (2020); Feng Y., Wang Y., Zeng C., Mao H., Artificial intelligence and machine learning in chronic airway diseases: focus on asthma and chronic obstructive pulmonary disease, Int J Med Sci, 18, pp. 2871-2889, (2021); Topalovic M., Laval S., Aerts J.-M., Troosters T., Decramer M., Janssens W., Automated interpretation of pulmonary function tests in adults with respiratory complaints, Respir Int Rev Thorac Dis, 93, pp. 170-178, (2017); Agusti A., Calverley P.M.A., Celli B., Coxson H.O., Edwards L.D., Lomas D.A., Et al., Characterisation of COPD heterogeneity in the ECLIPSE cohort, Respir Res, 11, (2010); Weiskopf N.G., Weng C., Methods and dimensions of electronic health record data quality assessment: enabling reuse for clinical research, JAMA, 20, pp. 144-151, (2013); Lovejoy C.A., Phillips E., Maruthappu M., Application of artificial intelligence in respiratory medicine: has the time arrived?, Respirol Carlton Vic, 24, pp. 1136-1137, (2019); Celli B., From Laennec's stethoscope to the magic of imaging big data and artificial intelligence: a timeline of precision medicine for patients with COPD, Am J Respir Crit Care Med, 208, pp. 342-344, (2023)	R. Moreno Mendez; Department of Internal Medicine, Kristiansund Hospital, Møre og Romsdal, Norway; email: morenomendezrosaly@gmail.com		Elsevier Espana S.L.U						26596636				English	Open Respirat. Arc.	Article	Final	All Open Access; Gold Open Access; Green Open Access	Scopus	2-s2.0-85193916925
Jo Y.S.; Han S.; Lee D.; Min K.H.; Park S.J.; Yoon H.K.; Lee W.-Y.; Yoo K.H.; Jung K.-S.; Rhee C.K.	Jo, Yong Suk (57214460535); Han, Solji (57205527212); Lee, Daeun (58304034300); Min, Kyung Hoon (57224493212); Park, Seoung Ju (8578599900); Yoon, Hyoung Kyu (57214031690); Lee, Won-Yeon (57190397262); Yoo, Kwang Ha (57693301700); Jung, Ki-Suck (7402479869); Rhee, Chin Kook (35202293000)	57214460535; 57205527212; 58304034300; 57224493212; 8578599900; 57214031690; 57190397262; 57693301700; 7402479869; 35202293000	Development of a daily predictive model for the exacerbation of chronic obstructive pulmonary disease	2023	Scientific Reports	13	1	18669				3	10.1038/s41598-023-45835-4	https://www.scopus.com/inward/record.uri?eid=2-s2.0-85175625464&doi=10.1038%2fs41598-023-45835-4&partnerID=40&md5=a578415a817ff5a852516ecb5356684b	Division of Pulmonary and Critical Care Medicine, Department of Internal Medicine, College of Medicine, Seoul St. Mary’s Hospital, The Catholic University of Korea, 222 Banpo-daero, Seocho-Gu, Seoul, 06591, South Korea; Department of Statistics and Data Science, Yonsei University, Seoul, South Korea; Department of Applied Statistics, Yonsei University, Seoul, South Korea; Division of Pulmonary, Allergy and Critical Care Medicine, Department of Internal Medicine, Korea University Guro Hospital, Korea University College of Medicine, Seoul, South Korea; Department of Internal Medicine, Jeonbuk National University Medical School, Jeonju, South Korea; Division of Pulmonary and Critical Care Medicine, Department of Internal Medicine, College of Medicine, Yeouido St Mary’s Hospital, The Catholic University of Korea, Seoul, South Korea; Department of Internal Medicine, Yonsei University Wonju College of Medicine, Gangwon, Wonju, South Korea; Division of Pulmonary and Allergy Medicine, Department of Internal Medicine, Konkuk University School of Medicine, Seoul, South Korea; Division of Pulmonary Medicine, Department of Internal Medicine, Hallym University Sacred Heart Hospital, Hallym University Medical School, Anyang, South Korea	Jo Y.S., Division of Pulmonary and Critical Care Medicine, Department of Internal Medicine, College of Medicine, Seoul St. Mary’s Hospital, The Catholic University of Korea, 222 Banpo-daero, Seocho-Gu, Seoul, 06591, South Korea; Han S., Department of Statistics and Data Science, Yonsei University, Seoul, South Korea; Lee D., Department of Applied Statistics, Yonsei University, Seoul, South Korea; Min K.H., Division of Pulmonary, Allergy and Critical Care Medicine, Department of Internal Medicine, Korea University Guro Hospital, Korea University College of Medicine, Seoul, South Korea; Park S.J., Department of Internal Medicine, Jeonbuk National University Medical School, Jeonju, South Korea; Yoon H.K., Division of Pulmonary and Critical Care Medicine, Department of Internal Medicine, College of Medicine, Yeouido St Mary’s Hospital, The Catholic University of Korea, Seoul, South Korea; Lee W.-Y., Department of Internal Medicine, Yonsei University Wonju College of Medicine, Gangwon, Wonju, South Korea; Yoo K.H., Division of Pulmonary and Allergy Medicine, Department of Internal Medicine, Konkuk University School of Medicine, Seoul, South Korea; Jung K.-S., Division of Pulmonary Medicine, Department of Internal Medicine, Hallym University Sacred Heart Hospital, Hallym University Medical School, Anyang, South Korea; Rhee C.K., Division of Pulmonary and Critical Care Medicine, Department of Internal Medicine, College of Medicine, Seoul St. Mary’s Hospital, The Catholic University of Korea, 222 Banpo-daero, Seocho-Gu, Seoul, 06591, South Korea	Acute exacerbation (AE) of chronic obstructive pulmonary disease (COPD) compromises health status; it increases disease progression and the risk of future exacerbations. We aimed to develop a model to predict COPD exacerbation. We merged the Korean COPD subgroup study (KOCOSS) dataset with nationwide medical claims data, information regarding weather, air pollution, and epidemic respiratory virus data. The Korean National Health and Nutrition Examination Survey (KNHANES) dataset was used for validation. Several machine learning methods were employed to increase the predictive power. The development dataset consisted of 590 COPD patients enrolled in the KOCOSS cohort; these were randomly divided into training and internal validation subsets on the basis of the individual claims data. We selected demographic and spirometry data, medications for COPD and hospital visit for AE, air pollution data and meteorological data, and influenza virus data as contributing factors for the final model. Six machine learning and logistic regression tools were used to evaluate the performance of the model. A light gradient boosted machine (LGBM) afforded the best predictive power with an area under the curve (AUC) of 0.935 and an F1 score of 0.653. Similar favorable predictive performance was observed for the 2151 individuals in the external validation dataset. Daily prediction of the COPD exacerbation risk may help patients to rapidly assess their risk of exacerbation and will guide them to take appropriate intervention in advance. This might lead to reduction of the personal and socioeconomic burdens associated with exacerbation. © 2023, The Author(s).		Disease Progression; Humans; Nutrition Surveys; Pulmonary Disease, Chronic Obstructive; chronic obstructive lung disease; controlled study; disease exacerbation; human; nutrition; randomized controlled trial					Ministry of Environment, MOE, (2022003310008); Ministry of Environment, MOE; Korea National Institute of Health, KNIH, (2016ER670100, 2016ER670101, 2016ER670102, 2018ER67100, 2018ER67101, 2018ER67102, 2021ER120500, 2021ER120501, 2021ER120502); Korea National Institute of Health, KNIH; Korea Environmental Industry and Technology Institute, KEITI	This study was supported by grants from the Korean Environment Industry and Technology Institute through the Core Technology Development Project for Environmental Disease Prevention and Management, funded by the Korea Ministry of Environment (Grant number 2022003310008). The KOCOSS cohort was supported by the Research Program funded Korea National Institute of Health (Fund CODE 2016ER670100, 2016ER670101, 2016ER670102, 2018ER67100, 2018ER67101, 2018ER67102, 2021ER120500, 2021ER120501 and 2021ER120502).	Mathers C.D., Loncar D., Projections of global mortality and burden of disease from 2002 to 2030, PLoS Med., 3, 11, (2006); Halbert R.J., Natoli J.L., Gano A., Et al., Global burden of COPD: Systematic review and meta-analysis, Eur. Respir. J., 28, 3, pp. 523-532, (2006); Korean Statistical Information Service (KOSIS), (2016); Suissa S., Dell'Aniello S., Ernst P., Long-term natural history of chronic obstructive pulmonary disease: Severe exacerbations and mortality, Thorax, 67, 11, pp. 957-963, (2012); McGhan R., Radcliff T., Fish R., Et al., Predictors of rehospitalization and death after a severe exacerbation of COPD, Chest, 132, 6, pp. 1748-1755, (2007); Garcia-Aymerich J., Serra Pons I., Mannino D.M., Et al., Lung function impairment, COPD hospitalisations and subsequent mortality, Thorax, 66, 7, pp. 585-590, (2011); Press V.G., Konetzka R.T., White S.R., Insights about the economic impact of chronic obstructive pulmonary disease readmissions post implementation of the hospital readmission reduction program, Curr. Opin. Pulm. Med., 24, 2, pp. 138-146, (2018); Wedzicha J.A., Seemungal T.A., COPD exacerbations: Defining their cause and prevention, Lancet, 370, 9589, pp. 786-796, (2007); Halpern M.T., Stanford R.H., Borker R., The burden of COPD in the U.S.A.: Results from the Confronting COPD survey, Respir. Med., 97, pp. S81-S89, (2003); Dalal A.A., Christensen L., Liu F., Et al., Direct costs of chronic obstructive pulmonary disease among managed care patients, Int. J. Chron. Obstruct. Pulmon. Dis., 5, pp. 341-349, (2010); Guerra B., Gaveikaite V., Bianchi C., Et al., Prediction models for exacerbations in patients with COPD, Eur. Respir. Rev., 26, 143, (2017); Keene J.D., Jacobson S., Kechris K., Et al., Biomarkers predictive of exacerbations in the SPIROMICS and COPDGene cohorts, Am. J. Respir. Crit. Care Med., 195, 4, pp. 473-481, (2017); Weichenthal S.A., Lavigne E., Evans G.J., Et al., Fine particulate matter and emergency room visits for respiratory illness. Effect modification by oxidative potential, Am. J. Respir. Crit. Care Med., 194, 5, pp. 577-586, (2016); Zhu R., Chen Y., Wu S., Et al., The relationship between particulate matter (PM10) and hospitalizations and mortality of chronic obstructive pulmonary disease: A meta-analysis, Copd, 10, 3, pp. 307-315, (2013); Kurai D., Saraya T., Ishii H., Et al., Virus-induced exacerbations in asthma and COPD, Front. Microbiol., 4, (2013); Wedzicha J.A., Role of viruses in exacerbations of chronic obstructive pulmonary disease, Proc. Am. Thorac. Soc., 1, 2, pp. 115-120, (2004); Lee J., Jung H.M., Kim S.K., Et al., Factors associated with chronic obstructive pulmonary disease exacerbation, based on big data analysis, Sci. Rep., 9, 1, (2019); Adibi A., Sin D.D., Safari A., Et al., The acute COPD exacerbation prediction tool (ACCEPT): A modelling study, Lancet Respir. Med., 8, 10, pp. 1013-1021, (2020); Air Korea; Lee J.Y., Chon G.R., Rhee C.K., Et al., Characteristics of patients with chronic obstructive pulmonary disease at the first visit to a pulmonary medical center in Korea: The KOrea COpd subgroup study team cohort, J. Korean Med. Sci., 31, 4, pp. 553-560, (2016); Kim J.A., Lim M.K., Kim K., Et al., Adherence to inhaled medications and its effect on healthcare utilization and costs among high-grade chronic obstructive pulmonary disease patients, Clin. Drug Investig., 38, 4, pp. 333-340, (2018); Rhee C.K., Yoon H.K., Yoo K.H., Et al., Medical utilization and cost in patients with overlap syndrome of chronic obstructive pulmonary disease and asthma, Copd, 11, 2, pp. 163-170, (2014); Kim J., Rhee C.K., Yoo K.H., Et al., The health care burden of high grade chronic obstructive pulmonary disease in Korea: Analysis of the Korean Health Insurance Review and Assessment Service data, Int. J. Chron. Obstruct. Pulmon. Dis., 8, pp. 561-568, (2013); Jo Y.S., Kim K.J., Rhee C.K., Et al., Prevalence, characteristics, and risk of exacerbation in young patients with chronic obstructive pulmonary disease, Respir. Res., 23, 1, (2022); Choi J.Y., Kim K.U., Kim D.K., Et al., Pulmonary rehabilitation is associated with decreased exacerbation and mortality in patients with chronic obstructive pulmonary disease: A nationwide Korean study, Chest, (2023); Lim J., Choi S.E., Bae E., Et al., Mapping analysis to estimate EQ-5D utility values using the COPD assessment test in Korea, Health Qual. Life Outcomes, 17, 1, (2019); Kim D.S., Introduction: Health of the health care system in Korea, Soc. Work Public Health, 25, 2, pp. 127-141, (2010); Diab N., Gershon A.S., Sin D.D., Et al., Underdiagnosis and overdiagnosis of chronic obstructive pulmonary disease, Am. J. Respir. Crit. Care Med., 198, 9, pp. 1130-1139, (2018); Park Y.B., Yoo K.H., The current status of chronic obstructive pulmonary disease awareness, treatments, and plans for improvement in South Korea: A narrative review, J. Thorac. Dis., 13, 6, pp. 3898-3906, (2021); Colak Y., Afzal S., Nordestgaard B.G., Et al., Prognosis of asymptomatic and symptomatic, undiagnosed COPD in the general population in Denmark: A prospective cohort study, Lancet Respir. Med., 5, 5, pp. 426-434, (2017); Gershon A.S., Thiruchelvam D., Chapman K.R., Et al., Health services burden of undiagnosed and overdiagnosed COPD, Chest, 153, 6, pp. 1336-1346, (2018)	C.K. Rhee; Division of Pulmonary and Critical Care Medicine, Department of Internal Medicine, College of Medicine, Seoul St. Mary’s Hospital, The Catholic University of Korea, Seoul, 222 Banpo-daero, Seocho-Gu, 06591, South Korea; email: chinkook77@gmail.com		Nature Research						20452322			37907619	English	Sci. Rep.	Article	Final	All Open Access; Gold Open Access; Green Open Access	Scopus	2-s2.0-85175625464
Mahdavi H.; Rahbarpour S.; Hosseini-Golgoo S.M.; Jamaati H.	Mahdavi, Hannaneh (57219848490); Rahbarpour, Saeideh (26423325800); Hosseini-Golgoo, Seyed Mohsen (27267641800); Jamaati, Hamidreza (7801446806)	57219848490; 26423325800; 27267641800; 7801446806	A single gas sensor assisted by machine learning algorithms for breath-based detection of COPD: A pilot study	2024	Sensors and Actuators A: Physical	376		115650				3	10.1016/j.sna.2024.115650	https://www.scopus.com/inward/record.uri?eid=2-s2.0-85197557658&doi=10.1016%2fj.sna.2024.115650&partnerID=40&md5=ea37cbb00fd9c86a9977d49d0d7ad3a6	Department of Electrical and Computer Engineering, University of Central Florida, Orlando, 32816, FL, United States; Department of Electrical Engineering, Shahed University, Tehran, Iran; Department of Electrical Engineering, University of Guilan, Rasht, Iran; Chronic Respiratory Diseases Research Center, NRITLD, Shahid Beheshti University of Medical Sciences, Tehran, Iran	Mahdavi H., Department of Electrical and Computer Engineering, University of Central Florida, Orlando, 32816, FL, United States; Rahbarpour S., Department of Electrical Engineering, Shahed University, Tehran, Iran; Hosseini-Golgoo S.M., Department of Electrical Engineering, University of Guilan, Rasht, Iran; Jamaati H., Chronic Respiratory Diseases Research Center, NRITLD, Shahid Beheshti University of Medical Sciences, Tehran, Iran	Chronic obstructive pulmonary disease (COPD) is a widespread respiratory disorder with a high mortality rate. Current diagnostic methods have limitations, necessitating innovative diagnostic approaches. Breath analysis using electronic noses (e-noses) is promising but still faces challenges. The single temperature-modulated sensor (STMS) is one of the optimized models of e-noses. It uses a single sensor instead of an array of multiple sensors, which enhances commercial viability and ease of use. This pilot study explores the feasibility of using a STMS device for COPD detection. Breath samples were collected from 34 healthy individuals and 33 COPD patients. Features extracted from the sensor's response were analyzed, and a novel feature selection method was developed to discriminate between the two groups. Using this method and a linear support vector machine (SVM) classifier, a single commercial sensor, driven with half-sine-staircase and staircase heater waveforms, achieved 80.60 % accuracy, 78.79 % sensitivity, and 82.35 % specificity in differentiating between COPD patients and healthy controls. These results demonstrate the potential of an appropriately configured STMS to capture comprehensive breath information for COPD detection. Furthermore, our study highlights how advancements in machine learning can maximize the effectiveness of this approach. These promising pilot study results warrant further investigation with larger, more diverse cohorts to validate this approach for broader clinical implementation. © 2024 Elsevier B.V.	Breath analysis; Chronic obstructive pulmonary disease (COPD); Machine learning; Metal oxide sensor (MOS); Single temperature-modulated sensor (STMS); Support vector machine (SVM)	Diagnosis; Electronic nose; Learning algorithms; Learning systems; Pulmonary diseases; Stairs; Breath analysis; Chronic obstructive pulmonary disease; Machine-learning; Metal oxide sensor; Metal oxide sensors; Pilot studies; Single temperature-modulated sensor; Support vector machine; Support vectors machine; Support vector machines							Hussain A., Et al., pp. 368-372, (2021); Scarlata S., Finamore P., Meszaros M., Dragonieri S., Bikov A., The role of electronic noses in phenotyping patients with chronic obstructive pulmonary disease, Biosensors, 10, 11, (2020); Vestbo J., Et al., Global strategy for the diagnosis, management, and prevention of chronic obstructive pulmonary disease: GOLD executive summary, Am. J. Respir. Crit. Care Med., 187, 4, pp. 347-365, (2013); Chen X., Et al., Electrochemical methods for detection of biomarkers of chronic obstructive pulmonary disease in serum and saliva, Biosens. Bioelectron., 142, (2019); Patel K., Et al., Exploring the causes of COPD misdiagnosis in primary care: a mixed methods study, Plos One, 19, 3, (2024); Beels L., Bacher K., Smeets P., Verstraete K., Vral A., Thierens H., Dose-length product of scanners correlates with DNA damage in patients undergoing contrast CT, Eur. J. Radiol., 81, 7, pp. 1495-1499, (2012); Casalinuovo S., Et al., pp. 241-245, (2023); Issitt T., Wiggins L., Veysey M., Sweeney S., Brackenbury W., Redeker K., Volatile compounds in human breath: critical review and meta-analysis, J. Breath. Res., (2022); Nakano-Baker O., Et al., Data-driven design of a multiplexed, peptide-sensitized transistor to detect breath VOC markers of COVID-19, Biosens. Bioelectron., 229, (2023); Ratiu I.A., Ligor T., Bocos-Bintintan V., Mayhew C.A., Buszewski B., Volatile organic compounds in exhaled breath as fingerprints of lung cancer, asthma and COPD, J. Clin. Med., 10, 1, (2021); Gashimova E., Et al., Investigation of different approaches for exhaled breath and tumor tissue analyses to identify lung cancer biomarkers, Heliyon, 6, 6, (2020); Sanchez C., Santos J.P., Lozano J., Use of electronic noses for diagnosis of digestive and respiratory diseases through the breath, Biosensors, 9, 1, (2019); Rodriguez-Aguilar M., Et al., Ultrafast gas chromatography coupled to electronic nose to identify volatile biomarkers in exhaled breath from chronic obstructive pulmonary disease patients: a pilot study, Biomed. Chromatogr., 33, 12, (2019); Rudnicka J., Walczak M., Kowalkowski T., Jezierski T., Buszewski B., Determination of volatile organic compounds as potential markers of lung cancer by gas chromatography–mass spectrometry versus trained dogs, Sens. Actuators B: Chem., 202, pp. 615-621, (2014); Chien P.-J., Et al., Bio-sniffer (gas-phase biosensor) with secondary alcohol dehydrogenase (S-ADH) for determination of isopropanol in exhaled air as a potential volatile biomarker, Biosens. Bioelectron., 91, pp. 341-346, (2017); Li G., Zhu X., Liu J., Li S., Liu X., Metal oxide semiconductor gas sensors for lung cancer diagnosis, Chemosensors, 11, 4, (2023); Wulandari S.A., Pramitasari R., Madnasri S., pp. 364-369, (2020); Baldini C., Billeci L., Sansone F., Conte R., Domenici C., Tonacci A., Electronic nose as a novel method for diagnosing cancer: a systematic review, Biosensors, 10, 8, (2020); Uma S., Shobana M., Metal oxide semiconductor gas sensors in clinical diagnosis and environmental monitoring, Sens. Actuators A: Phys., 349, (2023); Binson V., Subramoniam M., Mathew L.J.C.C.A., Detection of COPD and Lung Cancer with electronic nose using ensemble learning methods, Clin. Chim. Acta, 523, pp. 231-238, (2021); Binson V., Subramoniam M., Mathew L.J.J.O.B.R., Discrimination of COPD and lung cancer from controls through breath analysis using a self-developed e-nose, J. Breath. Res., 15, 4, (2021); De Vries R., Et al., Integration of electronic nose technology with spirometry: validation of a new approach for exhaled breath analysis, J. Breath. Res., 9, 4, (2015); De Vries R., Et al., Clinical and inflammatory phenotyping by breathomics in chronic airway diseases irrespective of the diagnostic label, Eur. Respir. J., 51, 1, (2018); Binson V., Subramoniam M., Sunny Y., Mathew L.J.I.S.J., 21, pp. 20886-20895, (2021); Radogna A.V., Siciliano P.A., Sabina S., Sabato E., Capone S., A low-cost breath analyzer module in domiciliary non-invasive mechanical ventilation for remote COPD patient monitoring, Sensors, 20, 3, (2020); Hosseini-Golgoo S.-M., Salimi F., Saberkari A., Rahbarpour S., Comparison of information content of temporal response of chemoresistive gas sensor under three different temperature modulation regimes for gas detection of different feature reduction methods, in Journal of Physics: Conference Series, 939, (2017); Liu R., Et al., 23, pp. 8017-8027, (2023); Wozniak L., Kalinowski P., Jasinski G., Jasinski P., pp. 1-4, (2018); Kiani S., Minaei S., Ghasemi-Varnamkhasti M., A portable electronic nose as an expert system for aroma-based classification of saffron, Chemom. Intell. Lab. Syst., 156, pp. 148-156, (2016); Burgues J., Marco S., Low power operation of temperature-modulated metal oxide semiconductor gas sensors, Sensors, 18, 2, (2018); Hosseini-Golgoo S.-M., Bozorgi H., Saberkari A., Comparing success levels of different neural network structures in extracting discriminative information from the response patterns of a temperature-modulated resistive gas sensor, Meas. Sci. Technol., 26, 6, (2015); Amini A., Vafaei M., Identifying binary mixtures of volatile organic compounds with isomeric components using a single thermal shock-induced generic SnO2 gas sensor, IEEE Sens. J., (2020); Yan K., Zhang D., Wu D., Wei H., Lu G., Design of a breath analysis system for diabetes screening and blood glucose level prediction, IEEE Trans. Biomed. Eng., 61, 11, pp. 2787-2795, (2014); van Geffen W.H., Bruins M., Kerstjens H.A., Diagnosing viral and bacterial respiratory infections in acute COPD exacerbations by an electronic nose: a pilot study, J. Breath. Res., 10, 3, (2016); Mahdavi H., Rahbarpour S., Goldoust R., Hosseini-Golgoo S.M., Jamaati H., Investigating simultaneous effects of flow rate and chamber structure on the performance of metal oxide gas sensors, IEEE Sens. J., 21, 19, pp. 21612-21621, (2021); Long Y., Et al., High performance exhaled breath biomarkers for diagnosis of lung cancer and potential biomarkers for classification of lung cancer, J. Breath. Res., (2020); Burgues J., Esclapez M.D., Donate S., Marco S., RHINOS: a lightweight portable electronic nose for real-time odor quantification in wastewater treatment plants, Iscience, 24, 12, (2021); Tatli S., Mirzaee-Ghaleh E., Rabbani H., Karami H., Wilson A.D., Rapid detection of urea fertilizer effects on voc emissions from cucumber fruits using a MOS E-Nose Sensor Array, Agronomy, 12, 1, (2021); Mahdavi H., Rahbarpour S., Hosseini-Golgoo S.M., Jamaati H., pp. 01-05, (2021); Liao Y.-H., Shih C.-H., Abbod M.F., Shieh J.-S., Hsiao Y.-J., Development of an E-nose system using machine learning methods to predict ventilator-associated pneumonia, Microsyst. Technol., pp. 1-11, (2020); Byun H.-G., Yu J.-B., Huh J.-S., Lim J.-O., Exhaled breath analysis system based on electronic nose techniques applicable to lung diseases, Hanyang Med. Rev., 34, 3, pp. 125-129, (2014); Lu B., Fu L., Nie B., Peng Z., Liu H., A novel framework with high diagnostic sensitivity for lung cancer detection by electronic nose, Sensors, 19, 23, (2019); Kou L., Zhang D., You J., Jiang Y., Breath analysis for detecting diseases on respiratory, metabolic and digestive system, J. Biomed. Sci. Eng., 12, 1, (2019); Hosseini-Golgoo S.-M., Hossein-Babaei F., Assessing the diagnostic information in the response patterns of a temperature-modulated tin oxide gas sensor, Meas. Sci. Technol., 22, 3, (2011); Lee A.P., Reedy B.J., Temperature modulation in semiconductor gas sensing, Sens. Actuators B: Chem., 60, 1, pp. 35-42, (1999); Karami H., Chemeh S.K., Azizi V., Sharifnasab H., Ramos J., Kamruzzaman M., Gas sensor-based machine learning approaches for characterizing tarragon aroma and essential oil under various drying conditions, Sens. Actuators A: Phys., (2023); Haripriya P., Rangarajan M., Pandya H.J., Breath VOC analysis and machine learning approaches for disease screening: a review, J. Breath. Res., (2023); Mahdavi H., Rahbarpour S., Hosseini-Golgoo S.-M., Jamaati H., Reducing the destructive effect of ambient humidity variations on gas detection capability of a temperature modulated gas sensor by calcium chloride, Sens. Actuators B: Chem., 331, (2021); Bosch S., Et al., Electronic nose sensor drift affects diagnostic reliability and accuracy of disease-specific algorithms, Sensors, 22, 23, (2022)	S. Rahbarpour; Department of Electrical Engineering, Shahed University, Tehran, Iran; email: s.rahbarpour@shahed.ac.ir		Elsevier B.V.						09244247		SAAPE		English	Sens Actuators A Phys	Article	Final		Scopus	2-s2.0-85197557658
Wei Q.; Mease P.J.; Chiorean M.; Iles-Shih L.; Matos W.F.; Baumgartner A.; Molani S.; Hwang Y.M.; Belhu B.; Ralevski A.; Hadlock J.	Wei, Qi (57425800300); Mease, Philip J (7004354863); Chiorean, Michael (18133792800); Iles-Shih, Lulu (58492073700); Matos, Wanessa F (58135877400); Baumgartner, Andrew (57426098900); Molani, Sevda (57204087457); Hwang, Yeon Mi (57424573500); Belhu, Basazin (57787459700); Ralevski, Alexandra (41762567200); Hadlock, Jennifer (57208694487)	57425800300; 7004354863; 18133792800; 58492073700; 58135877400; 57426098900; 57204087457; 57424573500; 57787459700; 41762567200; 57208694487	Machine learning to understand risks for severe COVID-19 outcomes: a retrospective cohort study of immune-mediated inflammatory diseases, immunomodulatory medications, and comorbidities in a large US health-care system	2024	The Lancet Digital Health	6	5		e309	e322	13	3	10.1016/S2589-7500(24)00021-9	https://www.scopus.com/inward/record.uri?eid=2-s2.0-85191021897&doi=10.1016%2fS2589-7500%2824%2900021-9&partnerID=40&md5=bbdd47e24fef6af72c8feb0a88259fd8	Institute for Systems Biology, Seattle, WA, United States; Providence St Joseph Health–Swedish Medical Center, Seattle, WA, United States; Digestive Health Institute, Swedish Medical Center, Seattle, WA, United States; Biomedical Informatics and Medical Education, University of Washington, Seattle, WA, United States	Wei Q., Institute for Systems Biology, Seattle, WA, United States; Mease P.J., Providence St Joseph Health–Swedish Medical Center, Seattle, WA, United States; Chiorean M., Digestive Health Institute, Swedish Medical Center, Seattle, WA, United States; Iles-Shih L., Digestive Health Institute, Swedish Medical Center, Seattle, WA, United States; Matos W.F., Institute for Systems Biology, Seattle, WA, United States; Baumgartner A., Institute for Systems Biology, Seattle, WA, United States; Molani S., Institute for Systems Biology, Seattle, WA, United States; Hwang Y.M., Institute for Systems Biology, Seattle, WA, United States; Belhu B., Institute for Systems Biology, Seattle, WA, United States; Ralevski A., Institute for Systems Biology, Seattle, WA, United States; Hadlock J., Institute for Systems Biology, Seattle, WA, United States, Biomedical Informatics and Medical Education, University of Washington, Seattle, WA, United States	Background: In the context of immune-mediated inflammatory diseases (IMIDs), COVID-19 outcomes are incompletely understood and vary considerably depending on the patient population studied. We aimed to analyse severe COVID-19 outcomes and to investigate the effects of the pandemic time period and the risks associated with individual IMIDs, classes of immunomodulatory medications (IMMs), chronic comorbidities, and COVID-19 vaccination status. Methods: In this retrospective cohort study, clinical data were derived from the electronic health records of an integrated health-care system serving patients in 51 hospitals and 1085 clinics across seven US states (Providence St Joseph Health). Data were observed for patients (no age restriction) with one or more IMID and for unmatched controls without IMIDs. COVID-19 was identified with a positive nucleic acid amplification test result for SARS-CoV-2. Two timeframes were analysed: March 1, 2020–Dec 25, 2021 (pre-omicron period), and Dec 26, 2021–Aug 30, 2022 (omicron-predominant period). Primary outcomes were hospitalisation, mechanical ventilation, and mortality in patients with COVID-19. Factors, including IMID diagnoses, comorbidities, long-term use of IMMs, and COVID-19 vaccination status, were analysed with multivariable logistic regression (LR) and extreme gradient boosting (XGB). Findings: Of 2 167 656 patients tested for SARS-CoV-2, 290 855 (13·4%) had confirmed COVID-19: 15 397 (5·3%) patients with IMIDs and 275 458 (94·7%) without IMIDs. In the pre-omicron period, 169 993 (11·2%) of 1 517 295 people who were tested for COVID-19 tested positive, of whom 23 330 (13·7%) were hospitalised, 1072 (0·6%) received mechanical ventilation, and 5294 (3·1%) died. Compared with controls, patients with IMIDs and COVID-19 had higher rates of hospitalisation (1176 [14·6%] vs 22 154 [13·7%]; p=0·024) and mortality (314 [3·9%] vs 4980 [3·1%]; p<0·0001). In the omicron-predominant period, 120 862 (18·6%) of 650 361 patients tested positive for COVID-19, of whom 14 504 (12·0%) were hospitalised, 567 (0·5%) received mechanical ventilation, and 2001 (1·7%) died. Compared with controls, patients with IMIDs and COVID-19 (7327 [17·3%] of 42 249) had higher rates of hospitalisation (13 422 [11·8%] vs 1082 [14·8%]; p<0·0001) and mortality (1814 [1·6%] vs 187 [2·6%]; p<0·0001). Age was a risk factor for worse outcomes (adjusted odds ratio [OR] from 2·1 [95% CI 2·0–2·1]; p<0·0001 to 3·0 [2·9–3·0]; p<0·0001), whereas COVID-19 vaccination (from 0·082 [0·080–0·085]; p<0·0001 to 0·52 [0·50–0·53]; p<0·0001) and booster vaccination (from 2·1 [2·0–2·2]; p<0·0001 to 3·0 [2·9–3·0]; p<0·0001) status were associated with better outcomes. Seven chronic comorbidities were significant risk factors during both time periods for all three outcomes: atrial fibrillation, coronary artery disease, heart failure, chronic kidney disease, chronic obstructive pulmonary disease, chronic liver disease, and cancer. Two IMIDs, asthma (adjusted OR from 0·33 [0·32–0·34]; p<0·0001 to 0·49 [0·48–0·51]; p<0·0001) and psoriasis (from 0·52 [0·48–0·56] to 0·80 [0·74–0·87]; p<0·0001), were associated with a reduced risk of severe outcomes. IMID diagnoses did not appear to be significant risk factors themselves, but results were limited by small sample size, and vasculitis had high feature importance in LR. IMMs did not appear to be significant, but less frequently used IMMs were limited by sample size. XGB outperformed LR, with the area under the receiver operating characteristic curve for models across different time periods and outcomes ranging from 0·77 to 0·92. Interpretation: Our results suggest that age, chronic comorbidities, and not being fully vaccinated might be greater risk factors for severe COVID-19 outcomes in patients with IMIDs than the use of IMMs or the IMIDs themselves. Overall, there is a need to take age and comorbidities into consideration when developing COVID-19 guidelines for patients with IMIDs. Further research is needed for specific IMIDs (including IMID severity at the time of SARS-CoV-2 infection) and IMMs (considering dosage and timing before a patient's first COVID-19 infection). Funding: Pfizer, Novartis, Janssen, and the National Institutes of Health. © 2024 The Author(s). Published by Elsevier Ltd. This is an Open Access article under the CC BY 4.0 license.		Adult; Aged; Comorbidity; COVID-19; COVID-19 Vaccines; Female; Hospitalization; Humans; Immunomodulating Agents; Machine Learning; Male; Middle Aged; Retrospective Studies; Risk Factors; SARS-CoV-2; United States; Diagnosis; Health care; Health risks; Logistic regression; Machine learning; Nucleic acids; Vaccines; Ventilation; abatacept; apremilast; azathioprine; bamlanivimab; bebtelovimab; budesonide; calcineurin inhibitor; casirivimab; cilgavimab; cladribine; cytokine receptor antagonist; dapsone; elasomeran; etesevimab; fumaric acid; glucocorticoid; hydroxychloroquine; hydroxyurea; ibacovavec; imdevimab; Janus kinase inhibitor; leflunomide; mercaptopurine; methotrexate; monoclonal antibody; mrna 1273; mycophenolic acid; nirmatrelvir plus ritonavir; sotrovimab; tixagevimab; tozinameran; tumor necrosis factor inhibitor; immunomodulating agent; SARS-CoV-2 vaccine; Cohort studies; Comorbidities; Disease diagnosis; Immunomodulatory; Inflammatory disease; Logistics regressions; Mechanical ventilation; Predominant period; Risk factors; Time-periods; adult; aged; Article; artificial ventilation; asthma; atrial fibrillation; child; chronic kidney failure; chronic liver disease; chronic obstructive lung disease; cohort analysis; comorbidity; controlled study; coronary artery disease; coronavirus disease 2019; disease severity; electronic health record; female; groups by age; health care system; hospitalization; human; infant; inflammatory disease; machine learning; major clinical study; male; middle aged; mortality; nucleic acid amplification techniques; outcome assessment; pandemic; people by vaccination status; practice guideline; psoriasis; receiver operating characteristic; retrospective study; risk factor; sample size; Severe acute respiratory syndrome coronavirus 2; software; United States; vaccination; young adult; coronavirus disease 2019; United States; COVID-19		abatacept, 332348-12-6; apremilast, 608141-41-9; azathioprine, 446-86-6, 55774-33-9; bamlanivimab, 2423943-37-5; bebtelovimab, 2578319-11-4; budesonide, 51333-22-3, 51372-29-3; casirivimab, 2415933-42-3; cilgavimab, 2420563-99-9; cladribine, 4291-63-8; dapsone, 80-08-0; elasomeran, 2430046-03-8, 2457298-05-2; etesevimab, 2423948-94-9; fumaric acid, 110-17-8, 142-42-7; hydroxychloroquine, 118-42-3, 525-31-5, 137433-23-9, 137433-24-0; hydroxyurea, 127-07-1; ibacovavec, 2541607-46-7; imdevimab, 2415933-40-1; leflunomide, 75706-12-6; mercaptopurine, 31441-78-8, 50-44-2, 6112-76-1; methotrexate, 15475-56-6, 59-05-2, 7413-34-5, 7532-09-4, 6745-93-3, 51865-79-3, 60388-53-6; mycophenolic acid, 23047-11-2, 24280-93-1, 37415-62-6; sotrovimab, 2423014-07-5; tixagevimab, 2420564-02-7; tozinameran, 2417899-77-3; COVID-19 Vaccines, ; Immunomodulating Agents,	bnt162b2, BioNTech; bnt162b2, Pfizer; jnj 78436735, Janssen; mrna 1273, Moderna	BioNTech; Janssen; Moderna; Pfizer	SNOMED; National Center for Advancing Translational Sciences, NCATS; Pfizer, (68114891); Novartis Pharmaceuticals Corporation, NPC, (CAIN457FUS27T, 413907); National Institutes of Health, NIH, (3OT2TR00344301S1)	This work was funded in part by a Pfizer grant (68114891), a Novartis grant (CAIN457FUS27T), and a Janssen contract (413907). Support for QW, BB, and JH was also provided in part by the National Center for Advancing Translational Sciences and National Institutes of Health, through the Biomedical Data Translator programme (award number 3OT2TR00344301S1). Any opinions expressed in this Article are those of the Translator community at large and do not necessarily reflect the views of National Center for Advancing Translational Sciences, individual Translator team members, or affiliated organisations and institutions. We are grateful to PSJH for sharing their data engineering expertise and computational resources. We are also grateful for the review of tables and figures done by Evan Yip and cloud computing support by Andrey Dubovoy. We would also like to acknowledge SNOMED International for developing and maintaining SNOMED-CT.	WHO COVID-19 dashboard: deaths; Xu C., Yi Z., Cai R., Chen R., Thong B.Y.-H., Mu R., Clinical outcomes of COVID-19 in patients with rheumatic diseases: a systematic review and meta-analysis of global data, Autoimmun Rev, 20, (2021); Wang F., Ma Y., Xu S., Et al., Prevalence and risk of COVID-19 in patients with rheumatic diseases: a systematic review and meta-analysis, Clin Rheumatol, 41, pp. 2213-2223, (2022); Kharouf F., Eviatar T., Braun M., Et al., A deep look into the storm: Israeli multi-center experience of coronavirus disease 2019 (COVID-19) in patients with autoimmune inflammatory rheumatic diseases before and after vaccinations, Front Immunol, 14, (2023); Morrison C.B., Edwards C.E., Shaffer K.M., Et al., SARS-CoV-2 infection of airway cells causes intense viral and cell shedding, two spreading mechanisms affected by IL-13, Proc Natl Acad Sci USA, 119, (2022); Schieir O., Tosevski C., Glazier R.H., Hogg-Johnson S., Badley E.M., Incident myocardial infarction associated with major types of arthritis in the general population: a systematic review and meta-analysis, Ann Rheum Dis, 76, pp. 1396-1404, (2017); Valenzuela-Almada M.O., Putman M.S., Duarte-Garcia A., The protective effect of rheumatic disease agents in COVID-19, Best Pract Res Clin Rheumatol, 35, (2021); Bellou V., Tzoulaki I., van Smeden M., Moons K., Evangelou E., Belbasis L., Prognostic factors for adverse outcomes in patients with COVID-19: a fieldwide systematic review and meta-analysis, Eur Respir J, 59, (2022); Eder L., Croxford R., Drucker A.M., Et al., Understanding COVID-19 risk in patients with immune mediated inflammatory diseases: a population-based analysis of SARS-CoV-2 testing, Arthritis Care Res (Hoboken), 75, pp. 317-325, (2023); Hasseli R., Mueller-Ladner U., Hoyer B., Et al., Older age, comorbidity, glucocorticoid use and disease activity are risk factors for COVID-19 hospitalisation in patients with inflammatory rheumatic and musculoskeletal diseases, RMD Open, 7, (2021); Attauabi M., Seidelin J., Felding O., Et al., Coronavirus disease 2019, immune-mediated inflammatory diseases and immunosuppressive therapies – a Danish population based cohort study, J Autoimmun, 118, (2021); Eder L., Croxford R., Drucker A.M., Et al., COVID-19 hospitalizations, intensive care unit stays, ventilation, and death among patients with immune-mediated inflammatory diseases compared to controls, J Rheumatol, 49, pp. 523-530, (2022); Guillaume D., Magalie B., Sina E., Et al., Antirheumatic drug intake influence on occurrence of COVID-19 infection in ambulatory patients with immune-mediated inflammatory diseases: a cohort study, Rheumatol Ther, 8, pp. 1887-1895, (2021); Velayos F.S., Dusendang J.R., Schmittdiel J.A., Prior immunosuppressive therapy and severe illness among patients diagnosed with SARS-CoV-2: a community-based study, J Gen Intern Med, 36, pp. 3794-3801, (2021); MacKenna B., Kennedy N.A., Mehrkar A., Et al., Risk of severe COVID-19 outcomes associated with immune-mediated inflammatory diseases and immune-modifying therapies: a nationwide cohort study in the OpenSAFELY platform, Lancet Rheumatol, 4, pp. e490-e506, (2022); Tesch F., Ehm F., Vivirito A., Et al., Incident autoimmune diseases in association with SARS-CoV-2 infection: a matched cohort study, Clin Rheumatol, 42, pp. 2905-2914, (2023); Norgard B., Zegers F., Nielsen J., Kjeldsen J., Post COVID-19 hospitalizations in patients with chronic inflammatory diseases – a nationwide cohort study, J Autoimmun, 125, (2021); Yadaw A.S., Afzali B., Hotaling N., Et al., Pre-existing autoimmunity is associated with increased severity of COVID-19: a retrospective cohort study using data from the National COVID Cohort Collaborative (N3C), Clin Infect Dis, 77, pp. 816-826, (2023); Lundberg S.M., Erion G., Chen H., Et al., From local explanations to global understanding with explainable AI for trees, Nat Mach Intell, 2, pp. 56-67, (2020); Raiker R., Pakhchanaian H., Kavadichanda C., Gupta L., Kardes S., Ahmed S., Axial spondyloarthritis may protect against poor outcomes in COVID-19: propensity score matched analysis of 9766 patients from a nationwide multi-centric research network, Clin Rheumatol, 11, (2021); Rosenbaum J., Weisman M., Hamilton H., Et al., The interplay between COVID-19 and spondyloarthritis or its treatment, J Rheumatol, 49, pp. 225-229, (2022); Tavasolian F., Rashidi M., Hatam G.R., Et al., HLA, immune response, and susceptibility to COVID-19, Front Immunol, 11, (2021); Augusto D.G., Murdolo L.D., Chatzileontiadou D.S.M., Et al., A common allele of HLA is associated with asymptomatic SARS-CoV-2 infection, Nature, 620, pp. 128-136, (2023); Londono J., Santos A.M., Pena P., Et al., Analysis of HLA-B15 and HLA-B27 in spondyloarthritis with peripheral and axial clinical patterns, BMJ Open, 5, (2015); Molani S., Hernandez P., Roper R., Et al., Risk factors for severe COVID-19 differ by age for hospitalized adults, Sci Rep, 12, (2022); Strangfeld A., Schafer M., Gianfrancesco M.A., Et al., Factors associated with COVID-19-related death in people with rheumatic diseases: results from the COVID-19 Global Rheumatology Alliance physician-reported registry, Ann Rheum Dis, 80, pp. 930-942, (2021); Cordtz R., Kristensen S., Westermann R., Et al., COVID-19 infection and hospitalisation risk according to vaccination status and DMARD treatment in patients with rheumatoid arthritis, Rheumatology (Oxford), 62, pp. 77-88, (2022); Williamson E.J., Tazare J., Bhaskaran K., Et al., Comparison of methods for predicting COVID-19-related death in the general population using the OpenSAFELY platform, Diagn Progn Res, 6, (2022); Piaserico S., Gisondi P., Cazzaniga S., Leo S., Naldi L., Assessing the risk and outcome of COVID-19 in patients with psoriasis or psoriatic arthritis on biologic treatment: a critical appraisal of the quality of the published evidence, J Invest Dermatol, 8, (2021); England B.R., Roul P., Yang Y., Et al., Risk of COVID-19 in rheumatoid arthritis: a national Veterans Affairs matched cohort study in at-risk individuals, Arthritis Rheumatol, 73, pp. 2179-2188, (2021); Avouac J., Drumez E., Hachulla E., Et al., COVID-19 outcomes in patients with inflammatory rheumatic and musculoskeletal diseases treated with rituximab: a cohort study, Lancet Rheumatol, 3, pp. e419-e426, (2021); Fagni F., Simon D., Tascilar K., Et al., COVID-19 and immune-mediated inflammatory diseases: effect of disease and treatment on COVID-19 outcomes and vaccine responses, Lancet Rheumatol, 3, pp. e724-e736, (2021); Diniz C., Marques C., Kakehasi A., Et al., High levels of immunosuppression are related to unfavourable outcomes in hospitalised patients with rheumatic diseases and COVID-19: first results of ReumaCoV Brasil registry, RMD Open, 7, (2021); Andersen K., Bates B., Rashidi E., Et al., Long-term use of immunosuppressive medicines and in-hospital COVID-19 outcomes: a retrospective cohort study using data from the National COVID Cohort Collaborative, Lancet Rheumatol, 11, (2021)	J. Hadlock; Institute for Systems Biology, Seattle, 98109, United States; email: jennifer.hadlock@isbscience.org		Elsevier Ltd						25897500			38670740	English	Lancet Digit. Heal.	Article	Final	All Open Access; Gold Open Access; Green Open Access	Scopus	2-s2.0-85191021897
Boueiz A.; Xu Z.; Chang Y.; Masoomi A.; Gregory A.; Lutz S.M.; Qiao D.; Crapo J.D.; Dy J.G.; Silverman E.K.; Castaldi P.J.	Boueiz, Adel (57797411000); Xu, Zhonghui (55582199500); Chang, Yale (56037337700); Masoomi, Aria (57219635757); Gregory, Andrew (57226026153); Lutz, Sharon M. (57213169539); Qiao, Dandi (36480536900); Crapo, James D. (7005677236); Dy, Jennifer G. (6603643756); Silverman, Edwin K. (57203069737); Castaldi, Peter J. (26323082900)	57797411000; 55582199500; 56037337700; 57219635757; 57226026153; 57213169539; 36480536900; 7005677236; 6603643756; 57203069737; 26323082900	achine Learning Prediction of Progression in Forced Expiratory Volume in 1 Second in the COPDGene® Study	2022	Chronic Obstructive Pulmonary Diseases	9	3		349	365	16	5	10.15326/jcopdf.2021.0275	https://www.scopus.com/inward/record.uri?eid=2-s2.0-85136301606&doi=10.15326%2fjcopdf.2021.0275&partnerID=40&md5=6aa17e48c6a1daf007a75a0f709d72b4	Channing Division of Network Medicine, Brigham and Women's Hospital, Harvard Medical School, Boston, MA, United States; Pulmonary and Critical Care Division, Department of Medicine, Brigham and Women's Hospital, Harvard Medical School, Boston, MA, United States; Department of Electrical and Computer Engineering, Northeastern University, Boston, MA, United States; Department of Population Medicine, Harvard Pilgrim Health Care Institute, Boston, MA, United States; Division of Pulmonary Medicine, Department of Medicine, National Jewish Health, Denver, CO, United States; Division of General Medicine and Primary Care, Brigham and Women's Hospital, Harvard Medical School, Boston, MA, United States	Boueiz A., Channing Division of Network Medicine, Brigham and Women's Hospital, Harvard Medical School, Boston, MA, United States, Pulmonary and Critical Care Division, Department of Medicine, Brigham and Women's Hospital, Harvard Medical School, Boston, MA, United States; Xu Z., Channing Division of Network Medicine, Brigham and Women's Hospital, Harvard Medical School, Boston, MA, United States; Chang Y., Department of Electrical and Computer Engineering, Northeastern University, Boston, MA, United States; Masoomi A., Department of Electrical and Computer Engineering, Northeastern University, Boston, MA, United States; Gregory A., Channing Division of Network Medicine, Brigham and Women's Hospital, Harvard Medical School, Boston, MA, United States; Lutz S.M., Department of Population Medicine, Harvard Pilgrim Health Care Institute, Boston, MA, United States; Qiao D., Channing Division of Network Medicine, Brigham and Women's Hospital, Harvard Medical School, Boston, MA, United States; Crapo J.D., Division of Pulmonary Medicine, Department of Medicine, National Jewish Health, Denver, CO, United States; Dy J.G., Department of Electrical and Computer Engineering, Northeastern University, Boston, MA, United States; Silverman E.K., Channing Division of Network Medicine, Brigham and Women's Hospital, Harvard Medical School, Boston, MA, United States, Pulmonary and Critical Care Division, Department of Medicine, Brigham and Women's Hospital, Harvard Medical School, Boston, MA, United States; Castaldi P.J., Channing Division of Network Medicine, Brigham and Women's Hospital, Harvard Medical School, Boston, MA, United States, Division of General Medicine and Primary Care, Brigham and Women's Hospital, Harvard Medical School, Boston, MA, United States	Background: The heterogeneous nature of chronic obstructive pulmonary disease (COPD) complicates the identification of the predictors of disease progression. We aimed to improve the prediction of disease progression in COPD by using machine learning and incorporating a rich dataset of phenotypic features. Methods: We included 4496 smokers with available data from their enrollment and 5-year follow-up visits in the COPD Genetic Epidemiology (COPDGene®) study. We constructed linear regression (LR) and supervised random forest models to predict 5-year progression in forced expiratory in 1 second (FEV1) from 46 baseline features. Using cross-validation, we randomly partitioned participants into training and testing samples. We also validated the results in the COPDGene 10-year follow-up visit. Results: Predicting the change in FEV1 over time is more challenging than simply predicting the future absolute FEV1 level. For random forest, R-squared was 0.15 and the area under the receiver operator characteristic (ROC) curves for the prediction of participants in the top quartile of observed progression was 0.71 (testing) and respectively, 0.10 and 0.70 (validation). Random forest provided slightly better performance than LR. The accuracy was best for Global initiative for chronic Obstructive Lung Disease (GOLD) grades 1-2 participants, and it was harder to achieve accurate prediction in advanced stages of the disease. Predictive variables differed in their relative importance as well as for the predictions by GOLD. Conclusion: Random forest, along with deep phenotyping, predicts FEV1 progression with reasonable accuracy. There is significant room for improvement in future models. This prediction model facilitates the identification of smokers at increased risk for rapid disease progression. Such findings may be useful in the selection of patient populations for targeted clinical trials. Copyright 2022, Journal of Iranian Medical Council. All rights reserved.	5-year changes in FEV1; COPD; disease progression; prediction; random forest machine learning	bronchodilating agent; adult; aged; alternative hypothesis; Article; chronic bronchitis; chronic obstructive lung disease; clinical feature; cohort analysis; controlled study; current smoker; demographics; diagnostic accuracy; disease exacerbation; dyspnea; ex-smoker; feature selection; female; follow up; forced expiratory volume; forced vital capacity; genetic epidemiology; human; linear regression analysis; longitudinal study; machine learning; major clinical study; male; measurement error; nested cross validation; null hypothesis; obesity; phenotype; prediction; random forest; receiver operating characteristic; signal noise ratio; spirometry; supervised machine learning; total lung capacity; treatment response					St George’s Respiratory Questionnaire; National Institutes of Health, NIH; National Heart, Lung, and Blood Institute, NHLBI, (K08 HL141601, NCT00608764, R01 HL124233, R01 HL126596, R01 HL147326, U01 HL089856, U01 HL089897); Pfizer; GlaxoSmithKline, GSK; Novartis; COPD Foundation; Medical Research Council, MRC	Funding text 1: Abbreviations: chronic obstructive pulmonary disease, COPD; COPD Genetic Epidemiology study, COPDGene®; linear regression, LR; forced expiratory volume in 1 second, FEV1; receiver operator characteristic, ROC; Global initiative for chronic Obstructive Lung Disease, GOLD; computed tomography, CT; annualized 5-year changes in FEV1, ∆FEV1; root mean squared error, RMSE; increase in the mean squared errors, IncMSE; area under the curve, AUC; body mass index, BMI; low attenuation area below -950 Hounsfield units, %LAA-950; 15th percentile point, Perc15; forced vital capacity, FVC; modified Medical Research Council, mMRC; St George’s Respiratory Questionnaire, SGRQ; preserved ratio-impaired spirometry, PRISm; interquartile, IQR; forced expiratory flow rate between 25% and 75% of the vital capacity, FEV25%-75% Funding Support: This work was supported by National Heart, Lung, and Blood Institute K08 HL141601, R01 HL124233, R01 HL126596, R01 HL147326, U01 HL089897, and U01 HL089856. The COPDGene® study (NCT00608764) is also supported by the COPD Foundation through contributions made to an Industry Advisory Board that has included AstraZeneca, Bayer Pharmaceuticals, Boehringer-Ingelheim, Genentech, GlaxoSmithKline, Novartis, Pfizer, and Sunovion. Date of Acceptance: May 18, 2022 | Published Online Date: May 20, 2022 Citation: Boueiz A, Xu Z, Chang Y, et al. Machine learning prediction of progression in forced expiratory volume in 1 second in the CODPGene® study. Chronic Obstr Pulm Dis. 2022;9(3):349-365. doi: https://doi.org/10.15326/jcopdf.2021.0275; Funding text 2: Dr. Castaldi reports grants from the National Institutes of Health during the conduct of the study, grants and other from GlaxoSmithKline, and personal fees from Novartis, outside the submitted work. Dr. Silverman reports grants from the National Institutes of Health during the conduct of the study, and grants and other from GlaxoSmithKline, outside the submitted work.	Guo YI, Qian Y, Gong YI, Pan C, Shi G, Wan H., A predictive model for the development of chronic obstructive pulmonary disease, Biomed Rep, 3, 6, pp. 853-863, (2015); Heron M., Deaths: leading causes for 2018, Nat Vital Stat Rep, 70, 4, pp. 1-115, (2021); The top 10 causes of death; The state of US health 1990-2016. Burden of diseases, injuries and risk factors among US states, JAMA, 319, 14, pp. 1444-1472, (2018); Bhatt SP, Soler X, Wang X, Et al., Association between functional small airway disease and FEV1 decline in chronic obstructive pulmonary disease, Am J Respir Crit Care Med, 194, 2, pp. 178-184, (2016); Vestbo J, Edwards LD, Scanlon PD, Et al., Changes in forced expiratory volume in 1 second over time in COPD, N Engl J Med, 365, 13, pp. 1184-1192, (2011); Vestbo J, Lange P., Natural history of COPD: focusing on change in FEV1, Respirology, 21, 1, pp. 34-43, (2016); Zafari Z, Sin DD, Postma DS, Et al., Individualized prediction of lung-function decline in chronic obstructive pulmonary disease, CMAJ, 188, 14, pp. 1004-1011, (2016); Chen W, Sin DD, FitzGerald JM, Safari A, Adibi A, Sadatsafavi M., An individualized prediction model for long-term lung function trajectory and risk of COPD in the general population, Chest, 157, 3, pp. 547-553, (2020); Han MK, Agusti A, Calverley PM, Et al., Chronic obstructive pulmonary disease phenotypes: the future of COPD, Am J Respir Crit Care Med, 182, 5, pp. 598-604, (2010); Lange P, Celli B, Agusti A, Et al., Lung-function trajectories leading to chronic obstructive pulmonary disease, N Engl J Med, 373, 2, pp. 111-122, (2015); Martinez FD., Early-life origins of chronic obstructive pulmonary disease, N Engl J Med, 375, 9, pp. 871-878, (2016); Regan EA, Hokanson JE, Murphy JR, Et al., Genetic epidemiology of COPD (COPDGene) study design, COPD, 7, 1, pp. 32-43, (2010); Vogelmeier CF, Criner GJ, Martinez FJ, Et al., Global strategy for the diagnosis, management, and prevention of chronic obstructive lung disease 2017 report: GOLD executive summary, Arch Bronconeumol, 53, 3, pp. 128-149, (2017); Touw WG, Bayjanov JR, Overmars L, Et al., Data mining in the life sciences with random forest: a walk in the park or lost in the jungle?, Brief Bioinform, 14, 3, pp. 315-326, (2013); Svetnik V, Liaw A, Tong C, Culberson JC, Sheridan RP, Feuston BP., Random forest: a classification and regression tool for compound classification and QSAR modeling, J Chem Inf Comput Sci, 43, 6, pp. 1947-1958, (2003); Breiman L., Random forests, Mach Learn, 45, 1, pp. 5-32, (2001); Strobl C, Boulesteix AL, Kneib T, Augustin T, Zeileis A., Conditional variable importance for random forests, BMC Bioinformatics, 9, (2008); Tweeddale PM, Alexander F, McHardy GJ., Short term variability in FEV1 and bronchodilator responsiveness in patients with obstructive ventilatory defects, Thorax, 42, 7, pp. 487-490, (1987); Han MK, Steenrod AW, Bacci ED, Et al., Identifying patients with undiagnosed COPD in primary care settings: insight from screening tools and epidemiologic studies, Chronic Obstr Pulm Dis, 2, 2, pp. 103-121, (2015); Higgins MW, Keller JB, Becker M, Et al., An index of risk for obstructive airways disease, Am Rev Respir Dis, 125, 2, pp. 144-151, (1982); Himes BE, Dai Y, Kohane IS, Weiss ST, Ramoni MF., Prediction of chronic obstructive pulmonary disease (COPD) in asthma patients using electronic medical records, J Am Med Inform Assoc, 16, 3, pp. 371-379, (2009); Kotz D, Simpson CR, Viechtbauer W, van Schayck OC, Sheikh A., Development and validation of a model to predict the 10-year risk of general practitioner-recorded COPD, NPJ Prim Care Respir Med, 24, (2014); Matheson MC, Bowatte G, Perret JL, Et al., Prediction models for the development of COPD: a systematic review, Int J Chron Obstruct Pulmon Dis, 13, pp. 1927-1935, (2018); Bellou V, Belbasis L, Konstantinidis AK, Tzoulaki I, Evangelou E., Prognostic models for outcome prediction in patients with chronic obstructive pulmonary disease: systematic review and critical appraisal, BMJ, 367, (2019); Auret L, Aldrich C., Interpretation of nonlinear relationships between process variables by use of random forests, Miner Eng, 35, pp. 27-42, (2012); Fawagreh K, Gaber M, Elyan E., Random forests: from early developments to recent advancements, Syst Sci Control Eng, 2, 1, pp. 602-609, (2014); Casanova C, de Torres JP, Aguirre-Jaime A, Et al., The progression of chronic obstructive pulmonary disease is heterogeneous: the experience of the BODE cohort, Am J Respir Crit Care Med, 184, 9, pp. 1015-1021, (2011); Dransfield MT, Kunisaki KM, Strand MJ, Et al., Acute exacerbations and lung function loss in smokers with and without chronic obstructive pulmonary disease, Am J Respir Crit Care Med, 195, 3, pp. 324-330, (2017); Hanrahan JP, Tager IB, Segal MR, Et al., The effect of maternal smoking during pregnancy on early infant lung function, Am Rev Respir Dis, 145, 5, pp. 1129-1135, (1992); Mohamed Hoesein FA, van Rikxoort E, van Ginneken B, Et al., Computed tomography-quantified emphysema distribution is associated with lung function decline, Eur Respir J, 40, 4, pp. 844-850, (2012); Nishimura M, Makita H, Nagai K, Et al., Annual change in pulmonary function and clinical phenotype in chronic obstructive pulmonary disease, Am J Respir Crit Care Med, 185, 1, pp. 44-52, (2012); Sun Y, Milne S, Jaw JE, Et al., BMI is associated with FEV1 decline in chronic obstructive pulmonary disease: a meta-analysis of clinical trials, Respir Res, 20, 1, (2019); Donaldson GC, Seemungal TA, Bhowmik A, Wedzicha JA., Relationship between exacerbation frequency and lung function decline in chronic obstructive pulmonary disease, Thorax, 57, 10, pp. 847-852, (2002); Kanner RE, Anthonisen NR, Connett JE, Lower respiratory illnesses promote FEV(1) decline in current smokers but not ex-smokers with mild chronic obstructive pulmonary disease: results from the lung health study, Am J Respir Crit Care Med, 164, 3, pp. 358-364, (2001); Suzuki M, Makita H, Ito YM, Et al., Clinical features and determinants of COPD exacerbation in the Hokkaido COPD cohort study, Eur Respir J, 43, 5, pp. 1289-1297, (2014); Capitaine L, Genuer R, Thiebaut R., Random forests for high-dimensional longitudinal data, Stat Methods Med Res, 30, 1, pp. 166-184, (2021); Debeer D, Strobl C., Conditional permutation importance revisited, BMC Bioinformatics, 21, 1, (2020); Probst P, Boulesteix A., To tune or not to tune the number of trees in random forest?, J Mach Learn Res, pp. 1-18, (2018); Suissa S., Immortal time bias in pharmaco-epidemiology, Am J Epidemiol, 167, 4, pp. 492-499, (2008); Wise L., Risks and benefits of (pharmaco)epidemiology, Ther Adv Drug Saf, 2, 3, pp. 95-102, (2011)	A. Boueiz; Channing Division of Network Medicine, Brigham and Women's Hospital, Boston, 181 Longwood Avenue, 02115, United States; email: adel.boueiz@channing.harvard.edu		COPD Foundation						2372952X				English	Chronic Obstr. Pulm. Dis.	Article	Final	All Open Access; Gold Open Access; Green Open Access	Scopus	2-s2.0-85136301606
Chen Y.; Yu Y.; Yang D.; Zhang W.; Kouritas V.; Chen X.	Chen, Yong (57205105210); Yu, Yonglin (57894952200); Yang, Dongmei (59006498900); Zhang, Wenbo (57222120617); Kouritas, Vasileios (25957700600); Chen, Xiaoju (57205505495)	57205105210; 57894952200; 59006498900; 57222120617; 25957700600; 57205505495	Developing and validating machine learning-based prediction models for frailty occurrence in those with chronic obstructive pulmonary disease	2024	Journal of Thoracic Disease	16	4		2482	2498	16	3	10.21037/jtd-24-416	https://www.scopus.com/inward/record.uri?eid=2-s2.0-85192075307&doi=10.21037%2fjtd-24-416&partnerID=40&md5=e0026612b9def7d28e0bc52eab17891f	Department of Respiratory and Critical Care Medicine, The Affiliated Hospital of North Sichuan Medical College, Nanchong, China; Department of Stomatology, The Affiliated Hospital of North Sichuan Medical College, Nanchong, China; Department of Thoracic Surgery, Norfolk and Norwich University Hospital, Norwich, United Kingdom; Department of Respiratory and Critical Care Medicine, Clinical Medical College, Affiliated Hospital of Chengdu University, Chengdu, China	Chen Y., Department of Respiratory and Critical Care Medicine, The Affiliated Hospital of North Sichuan Medical College, Nanchong, China; Yu Y., Department of Stomatology, The Affiliated Hospital of North Sichuan Medical College, Nanchong, China; Yang D., Department of Respiratory and Critical Care Medicine, The Affiliated Hospital of North Sichuan Medical College, Nanchong, China; Zhang W., Department of Respiratory and Critical Care Medicine, The Affiliated Hospital of North Sichuan Medical College, Nanchong, China; Kouritas V., Department of Thoracic Surgery, Norfolk and Norwich University Hospital, Norwich, United Kingdom; Chen X., Department of Respiratory and Critical Care Medicine, Clinical Medical College, Affiliated Hospital of Chengdu University, Chengdu, China	Background: Frailty is a medical syndrome caused by multiple factors, characterized by decreased strength, endurance, and diminished physiological function, resulting in increased susceptibility to dependence and/ or death. Patients with chronic obstructive pulmonary disease (COPD) tend to be more vulnerable to frailty due to their physical and psychological burdens. Therefore, the aim of this study was to develop a reliable and accurate vulnerability risk prediction model for frailty in patients with COPD in order to improve the identification and prediction of patient frailty. The specific objectives of this study were to determine the prevalence of frailty in patients with COPD and develop a prediction model and evaluate its predictive power. Methods: Clinical information was analyzed using data from the 2018 China Health and Retirement Longitudinal Study (CHARLS) database, and 34 indicators, including behavioral factors, health status, mental health parameters, and various sociodemographic variables, were examined in the study. The adaptive synthetic sampling technique was used for unbalanced data. Three methods, ridge regressor, extreme gradient boosting (XGBoost) classifier, and random forest (RF) regressor, were used to filter predictors. Seven machine learning (ML) techniques including logistic regression (LR), support vector machines (SVM), multilayer perceptron, light gradient-boosting machine, XGBoost, RF, and K-nearest neighbors were used to analyze and determine the optimal model. For customized risk assessment, an online predictive risk modeling website was created, along with Shapley additive explanation (SHAP) interpretations. Results: Depression, smoking, gender, social activities, dyslipidemia, asthma, and residence type (urban vs. rural) were predictors for the development of frailty in patients with COPD. In the test set, the XGBoost model had an area under the curve of 0.942 (95% confidence interval: 0.925–0.959), an accuracy of 0.915, a sensitivity of 0.873, and a specificity of 0.911, indicating that it was the best model. Conclusions: The ML predictive model developed in this study is a useful and easy-to-use instrument for assessing the vulnerability risk of patients with COPD and may aid clinical physicians in screening high-risk patients. © 2024 AME Publishing Company. All rights reserved.	Chronic obstructive pulmonary disease (COPD); frailty; machine learning (ML); prediction model; Shapley additive explanation (SHAP)	adult; aged; Article; asthma; behavior assessment; chronic obstructive lung disease; classifier; controlled study; depression; diagnostic accuracy; dyslipidemia; female; frailty; gender; health status; human; incidence; k nearest neighbor; longitudinal study; machine learning; major clinical study; male; mental health; multilayer perceptron; predictive model; psychological aspect; random forest; reliability; residential area; risk assessment; rural area; sensitivity and specificity; smoking; social behavior; sociodemographics; support vector machine; urban area; validation process			XGBoost		2020 Municipal Applied Technology Research and Development Fund Project, (20YFZJ0105)	We would like to thank the investigators and patients for their support of this study and those at xsmartanalysis (https://www.xsmartanalysis.com/model/index) for their technical support. Funding: This study was supported by the 2020 Municipal Applied Technology Research and Development Fund Project (No. 20YFZJ0105).	Agusti A, Celli BR, Criner GJ, Et al., Global Initiative for Chronic Obstructive Lung Disease 2023 Report: GOLD Executive Summary, Eur Respir J, 61, (2023); Soler-Cataluna JJ, Izquierdo JL, Juarez Campo M, Et al., Impact of COPD Exacerbations and Burden of Disease in Spain: AVOIDEX Study, Int J Chron Obstruct Pulmon Dis, 18, pp. 1103-1114, (2023); Yang T, Cai B, Cao B, Et al., Treatment patterns in patients with stable COPD in China: analysis of a prospective, 52-week, nationwide, observational cohort study (REAL), Ther Adv Respir Dis, 17, (2023); Fried LP, Tangen CM, Walston J, Et al., Frailty in older adults: evidence for a phenotype, J Gerontol A Biol Sci Med Sci, 56, pp. M146-M156, (2001); Marengoni A, Vetrano DL, Manes-Gravina E, Et al., The Relationship Between COPD and Frailty: A Systematic Review and Meta-Analysis of Observational Studies, Chest, 154, pp. 21-40, (2018); He B, Ma Y, Wang C, Et al., Prevalence and Risk Factors for Frailty among Community-Dwelling Older People in China: A Systematic Review and Meta-Analysis, J Nutr Health Aging, 23, pp. 442-450, (2019); Dias LS, Ferreira ACG, da Silva Junior JLR, Et al., Prevalence of Frailty and Evaluation of Associated Variables Among COPD Patients, Int J Chron Obstruct Pulmon Dis, 15, pp. 1349-1356, (2020); Walston J, Hadley EC, Ferrucci L, Et al., Research agenda for frailty in older adults: toward a better understanding of physiology and etiology: summary from the American Geriatrics Society/National Institute on Aging Research Conference on Frailty in Older Adults, J Am Geriatr Soc, 54, pp. 991-1001, (2006); Ershler WB, Keller ET., Age-associated increased interleukin-6 gene expression, late-life diseases, and frailty, Annu Rev Med, 51, pp. 245-270, (2000); Ierodiakonou D, Kampouraki M, Poulonirakis I, Et al., Determinants of frailty in primary care patients with COPD: the Greek UNLOCK study, BMC Pulm Med, 19, (2019); Theou O, Cann L, Blodgett J, Et al., Modifications to the frailty phenotype criteria: Systematic review of the current literature and investigation of 262 frailty phenotypes in the Survey of Health, Ageing, and Retirement in Europe, Ageing Res Rev, 21, pp. 78-94, (2015); Wu C, Smit E, Xue QL, Et al., Prevalence and Correlates of Frailty Among Community-Dwelling Chinese Older Adults: The China Health and Retirement Longitudinal Study, J Gerontol A Biol Sci Med Sci, 73, pp. 102-108, (2017); Veronese N, Solmi M, Maggi S, Et al., Frailty and incident depression in community-dwelling older people: results from the ELSA study, Int J Geriatr Psychiatry, 32, pp. e141-e149, (2017); Bu F, Deng XH, Zhan NN, Et al., Development and validation of a risk prediction model for frailty in patients with diabetes, BMC Geriatr, 23, (2023); Cabanero-Martinez MJ, Cabrero-Garcia J, Richart-Martinez M, Et al., The Spanish versions of the Barthel index (BI) and the Katz index (KI) of activities of daily living (ADL): a structured review, Arch Gerontol Geriatr, 49, pp. e77-e84, (2009); Bijwaard GE, van Kippersluis H, Veenman J., Education and health: The role of cognitive ability, J Health Econ, 42, pp. 29-43, (2015); Irwin M, Artin KH, Oxman MN., Screening for depression in the older adult: criterion validity of the 10-item Center for Epidemiological Studies Depression Scale (CES-D), Arch Intern Med, 159, pp. 1701-1704, (1999); Maw M, Haw SC, Ho CK., Utilizing data sampling techniques on algorithmic fairness for customer churn prediction with data imbalance problems, F1000Res, 10, (2021); Lundberg SM, Erion G, Chen H, Et al., From Local Explanations to Global Understanding with Explainable AI for Trees, Nat Mach Intell, 2, pp. 56-67, (2020); Sauerbrei W, Royston P, Binder H., Selection of important variables and determination of functional form for continuous predictors in multivariable model building, Stat Med, 26, pp. 5512-5528, (2007); Obuchowski NA, Bullen JA., Receiver operating characteristic (ROC) curves: review of methods with applications in diagnostic medicine, Phys Med Biol, 63, (2018); Nahm FS., Receiver operating characteristic curve: overview and practical use for clinicians, Korean J Anesthesiol, 75, pp. 25-36, (2022); Xue B, Li D, Lu C, Et al., Use of Machine Learning to Develop and Evaluate Models Using Preoperative and Intraoperative Data to Identify Risks of Postoperative Complications, JAMA Netw Open, 4, (2021); Limpawattana P, Putraveephong S, Inthasuwan P, Et al., Frailty syndrome in ambulatory patients with COPD, Int J Chron Obstruct Pulmon Dis, 12, pp. 1193-1198, (2017); Lahousse L, Maes B, Ziere G, Et al., Adverse outcomes of frailty in the elderly: the Rotterdam Study, Eur J Epidemiol, 29, pp. 419-427, (2014); Hirai K, Tanaka A, Oda N, Et al., Prevalence and Impact of Social Frailty in Patients with Chronic Obstructive Pulmonary Disease, Int J Chron Obstruct Pulmon Dis, 18, pp. 2117-2126, (2023); Wijnant SRA, Benz E, Luik AI, Et al., Frailty Transitions in Older Persons With Lung Function Impairment: A Population-Based Study, J Gerontol A Biol Sci Med Sci, 78, pp. 349-356, (2023); Gordon EH, Hubbard RE., Frailty: understanding the difference between age and ageing, Age Ageing, 51, (2022); Thillainadesan J, Scott IA, Le Couteur DG., Frailty, a multisystem ageing syndrome, Age Ageing, 49, pp. 758-763, (2020); Kojima G, Iliffe S, Walters K., Smoking as a predictor of frailty: a systematic review, BMC Geriatr, 15, (2015); Goncalves RB, Coletta RD, Silverio KG, Et al., Impact of smoking on inflammation: overview of molecular mechanisms, Inflamm Res, 60, pp. 409-424, (2011); Wu Z, Yue Q, Zhao Z, Et al., A cross-sectional study of smoking and depression among US adults: NHANES (2005-2018), Front Public Health, 11, (2023); Martin LM, Sayette MA., A review of the effects of nicotine on social functioning, Exp Clin Psychopharmacol, 26, pp. 425-439, (2018); Fan J, Yu C, Guo Y, Et al., Frailty index and all-cause and cause-specific mortality in Chinese adults: a prospective cohort study, Lancet Public Health, 5, pp. e650-e660, (2020); Ozic S, Vasiljev V, Ivkovic V, Et al., Interventions aimed at loneliness and fall prevention reduce frailty in elderly urban population, Medicine (Baltimore), 99, (2020); Shalini T, Chitra PS, Kumar BN, Et al., Frailty and Nutritional Status among Urban Older Adults in South India, J Aging Res, 2020, (2020); Nguyen HT, Nguyen AH, Nguyen GTX., Prevalence and associated factors of frailty in patients attending rural and urban geriatric clinics, Australas J Ageing, 41, pp. e122-e130, (2022); Seo Y, Kim M, Shim H, Et al., Differences in the Association of Neighborhood Environment With Physical Frailty Between Urban and Rural Older Adults: The Korean Frailty and Aging Cohort Study (KFACS), J Am Med Dir Assoc, 22, pp. 590-597, (2021); Wang X, Wen J, Gu S, Et al., Frailty in asthma-COPD overlap: a cross-sectional study of association and risk factors in the NHANES database, BMJ Open Respir Res, 10, (2023); Wang Q, Wang Y, Lehto K, Et al., Genetically-predicted life-long lowering of low-density lipoprotein cholesterol is associated with decreased frailty: A Mendelian randomization study in UK biobank, EBioMedicine, 45, pp. 487-494, (2019); Dao HHH, Burns MJ, Kha R, Et al., The Relationship between Metabolic Syndrome and Frailty in Older People: A Systematic Review and Meta-Analysis, Geriatrics (Basel), 7, (2022); Fahed G, Aoun L, Bou Zerdan M, Et al., Metabolic Syndrome: Updates on Pathophysiology and Management in 2021, Int J Mol Sci, 23, (2022); Fearn M, Bhar S, Dunt D, Et al., Befriending to Relieve Anxiety and Depression Associated with Chronic Obstructive Pulmonary Disease (COPD): A Case Report, Clin Gerontol, 40, pp. 207-212, (2017); Soysal P, Veronese N, Thompson T, Et al., Relationship between depression and frailty in older adults: A systematic review and meta-analysis, Ageing Res Rev, 36, pp. 78-87, (2017); Malhi GS, Mann JJ., Depression, Lancet, 392, pp. 2299-2312, (2018); Potter GG, McQuoid DR, Whitson HE, Et al., Physical frailty in late-life depression is associated with deficits in speed-dependent executive functions, Int J Geriatr Psychiatry, 31, pp. 466-474, (2016); Bourbeau J., Activities of life: the COPD patient, COPD, 6, pp. 192-200, (2009); Fingerman KL, Ng YT, Huo M, Et al., Functional Limitations, Social Integration, and Daily Activities in Late Life, J Gerontol B Psychol Sci Soc Sci, 76, pp. 1937-1947, (2021); Thomas PA., Trajectories of social engagement and mortality in late life, J Aging Health, 24, pp. 547-568, (2012); Horgas AL, Wilms HU, Baltes MM., Daily life in very old age: everyday activities as expression of successful living, Gerontologist, 38, pp. 556-568, (1998)	X. Chen; Department of Respiratory and Critical Care Medicine, Clinical Medical College, Affiliated Hospital of Chengdu University, Chengdu, No. 82, North Section 2, 2nd Ring Road, North Railway Station, Hehuachi Street, Jinniu District, 610081, China; email: chenyongliu1991@163.com		AME Publishing Company						20721439				English	J. Thorac. Dis.	Article	Final	All Open Access; Gold Open Access; Green Open Access	Scopus	2-s2.0-85192075307
Kim E.; Lee Y.; Choi J.; Yoo B.; Chae K.J.; Lee C.H.	Kim, Eunchan (57833221100); Lee, YongHyun (57915514500); Choi, Jiwoong (55749525100); Yoo, Byungjoon (23037689700); Chae, Kum Ju (57195310676); Lee, Chang Hyun (57196253438)	57833221100; 57915514500; 55749525100; 23037689700; 57195310676; 57196253438	Machine Learning-based Prediction of Relative Regional Air Volume Change from Healthy Human Lung CTs	2023	KSII Transactions on Internet and Information Systems	17	2		576	590	14	4	10.3837/tiis.2023.02.016	https://www.scopus.com/inward/record.uri?eid=2-s2.0-85151801617&doi=10.3837%2ftiis.2023.02.016&partnerID=40&md5=59123a824168e3fc7218bf58751d4769	Department of Intelligence and Information, Seoul National University, Seoul, 08826, South Korea; Department of Computer Science and Engineering, Seoul National University, Seoul, 08826, South Korea; Graduate School of Business, Seoul National University, Seoul, 08826, South Korea; Department of Internal Medicine, School of Medicine, University of Kansas Kansas City, 66160, KS, United States; Department of Bioengineering, University of Kansas, Lawrence, 66045, KS, United States; Department of Radiology, Research Institute of Clinical Medicine of Jeonbuk National University, Biomedical Research Institute of Jeonbuk National University Hospital, Jeonju, 54907, South Korea; Department of Radiology, Seoul National University Hospital, Seoul National University, College of Medicine, Seoul, 03080, South Korea	Kim E., Department of Intelligence and Information, Seoul National University, Seoul, 08826, South Korea, Graduate School of Business, Seoul National University, Seoul, 08826, South Korea; Lee Y., Department of Computer Science and Engineering, Seoul National University, Seoul, 08826, South Korea; Choi J., Department of Internal Medicine, School of Medicine, University of Kansas Kansas City, 66160, KS, United States, Department of Bioengineering, University of Kansas, Lawrence, 66045, KS, United States; Yoo B., Department of Intelligence and Information, Seoul National University, Seoul, 08826, South Korea, Graduate School of Business, Seoul National University, Seoul, 08826, South Korea; Chae K.J., Department of Radiology, Research Institute of Clinical Medicine of Jeonbuk National University, Biomedical Research Institute of Jeonbuk National University Hospital, Jeonju, 54907, South Korea; Lee C.H., Department of Radiology, Seoul National University Hospital, Seoul National University, College of Medicine, Seoul, 03080, South Korea	Machine learning is widely used in various academic fields, and recently it has been actively applied in the medical research. In the medical field, machine learning is used in a variety of ways, such as speeding up diagnosis, discovering new biomarkers, or discovering latent traits of a disease. In the respiratory field, a relative regional air volume change (RRAVC) map based on quantitative inspiratory and expiratory computed tomography (CT) imaging can be used as a useful functional imaging biomarker for characterizing regional ventilation. In this study, we seek to predict RRAVC using various regular machine learning models such as extreme gradient boosting (XGBoost), light gradient boosting machine (LightGBM), and multi-layer perceptron (MLP). We experimentally show that MLP performs best, followed by XGBoost. We also propose several relative coordinate systems to minimize intersubjective variability. We confirm a significant experimental performance improvement when we apply a subject's relative proportion coordinates over conventional absolute coordinates. Copyright © 2023 KSII.	Biomedical machine learning; chronic obstructive pulmonary disease; deep learning; quantitative CT imaging; relative regional air volume change	Adaptive boosting; Computerized tomography; Deep learning; Diagnosis; Learning systems; Pulmonary diseases; Air volumes; Biomedical machine learning; Chronic obstructive pulmonary disease; Deep learning; Machine-learning; Quantitative computed tomographies; Quantitative computed tomography imaging; Relative regional air volume change; Tomography imaging; Volume change; Biomarkers					Texas Biomedical Research Institute; Institute of Management Research, College of Business Administration Seoul National University; Korea Environmental Industry and Technology Institute, KEITI, (2018001360001); Korea Environmental Industry and Technology Institute, KEITI; National Research Foundation of Korea, NRF, (2021R1C1C1009818); National Research Foundation of Korea, NRF; Jeju National University Hospital, JNUH, (CUH2016-0009); Jeju National University Hospital, JNUH	Eunchan Kim and YongHyun Lee contributed equally. This work was supported by the Biomedical Research Institute, Jeonbuk National University Hospital Grant CUH2016-0009, the National Research Foundation of Korea (NRF) Grant 2021R1C1C1009818, and Korea Environmental Industry & Technology Institute (KEITI) Grant 2018001360001. This Study was supported by the Institute of Management Research at Seoul National University.	Zhou L., Pan S., Wang J., Vasilakos A. V., Machine learning on big data: Opportunities and challenges, Neurocomputing, 237, pp. 350-361, (2017); Zoph B., Vasudevan V., Shlens J., Le Q. V., Learning transferable architectures for scalable image recognition, Proc. of the IEEE conference on computer vision and pattern recognition, pp. 8697-8710, (2018); Kim E., Lee J., Jo H., Na K., Moon E., Gweon G., Yoo B., Kyung Y., SHOMY: Detection of Small Hazardous Objects using the You Only Look Once Algorithm, KSII Transactions on Internet and Information Systems, 16, 8, pp. 2688-2703, (2022); Choi B., Lee Y., Kyung Y., Kim E., Albert with knowledge graph encoder utilizing semantic similarity for commonsense question answering, Intelligent Automation & Soft Computing, 36, 1, pp. 71-82, (2023); Yang Z., Dai Z., Yang Y., Carbonell J., Salakhutdinov R. R., Le Q. V., Xlnet: Generalized autoregressive pretraining for language understanding, Advances in neural information processing systems, pp. 5753-5763, (2019); Cho K., van Merrienboer B., Gulcehre C., Bougares F., Schwenk H., Bengio Y., Learning phrase representations using RNN encoder-decoder for statistical machine translation, Proc. of the Empiricial Methods in Natural Language Processing, pp. 1724-1734, (2014); Nassif A. B., Talib M. A., Nasir Q., Dakalbab F. M., Machine learning for anomaly detection: A systematic review, IEEE Access, 9, pp. 78658-78700, (2021); Maniraj S. P., Saini A., Ahmed S., Sarkar S., Credit card fraud detection using machine learning and data science, International Journal of Engineering Research, 8, 9, pp. 110-115, (2019); Siddique S., Chow J. C., Machine learning in healthcare communication, Encyclopedia, 1, 1, pp. 220-239, (2021); Tang K. J. W., Ang C. K. E., Constantinides T., Rajinikanth V., Acharya U. R., Cheong K. H., Artificial intelligence and machine learning in emergency medicine, Biocybernetics and Biomedical Engineering, 41, 1, pp. 156-172, (2021); Howard R., Rattray M., Prosperi M., Custovic A., Distinguishing asthma phenotypes using machine learning approaches, Current Allergy and Asthma Reports, 15, 7, pp. 1-10, (2015); Castaldi P. J., Boueiz A., Yun J., Estepar R. S. J., Ross J. C., Washko G., Banaei-Kashani F., Machine learning characterization of COPD subtypes: insights from the COPDGene study, Chest, 157, 5, pp. 1147-1157, (2020); Finkelstein J., Jeong I. C., Machine learning approaches to personalize early prediction of asthma exacerbations, Annals of the New York Academy of Sciences, 1387, 1, pp. 153-165, (2017); Patel D., Hall G. L., Broadhurst D., Smith A., Schultz A., Foong R. E., Does machine learning have a role in the prediction of asthma in children?, Paediatric Respiratory Reviews, 41, pp. 51-60, (2022); Haghighi B., Choi S., Choi J., Hoffman E. A., Comellas A. P., Newell J. D., Lee C. H., Barr R. G., Bleecker E., Cooper C. B., Couper D., Han M. L., Hansel N. N., Kanner R. E., Kazerooni E. A., Kleerup E. A. C., Martinez F. J., O'Neal W., Paine R., Rennard S. I., Smith B. M., Woodruff P. G., Lin C.-L., Imaging-based clusters in former smokers of the COPD cohort associate with clinical characteristics: the SubPopulations and intermediate outcome measures in COPD study, Respiratory Research, 20, 1, pp. 1-14, (2019); The top 10 causes of death, (2020); Main Causes of Mortality Among Women and Men in EU Countries, 2015, Health at a Glance: Europe 2018: State of Health in the EU Cycle, (2018); Global Strategy for Prevention, Diagnosis and Management of Chronic Obstructive Pulmonary Disease, (2020); Galban C. J., Han M. K., Boes J. L., Chughtai K. A., Meyer C. R., Johnson T. D., Galban S., Rehemtulla A., Kazerooni E. A., Martinez F. J., Ross B. D., Computed tomography–based biomarker provides unique signature for diagnosis of COPD phenotypes and disease progression, Nature medicine, 18, 11, pp. 1711-1715, (2012); Comellas A. P., Newell J. D., Lee C. H., Barr R. G., Bleecker E., Cooper C. B., Couper D., Han M., Hansel N. N., Kanner R. E., Kazerooni E. A., Kleerup E. C., Martinez F. J., O'Neal W., Paine R., Rennard S. I., Smith B. M., Woodruff P. G., Hoffman E. A., Lin C.-L., Longitudinal imaging-based clusters in former smokers of the COPD cohort associate with clinical characteristics: the subpopulations and intermediate outcome measures in COPD study (SPIROMICS), International journal of chronic obstructive pulmonary disease, 16, pp. 1477-1476, (2021); Laucho-Contreras M. E., Cohen-Todd M., Early diagnosis of COPD: myth or a true perspective, European Respiratory Review, 29, 158, (2020); Kwekha-Rashid A. S., Abduljabbar H. N., Alhayani B., Coronavirus disease (COVID-19) cases analysis using machine-learning applications, Applied Nanoscience, pp. 1-13, (2021); Rasheed J., Hameed A. A., Djeddi C., Jamil A., Al-Turjman F., A machine learning-based framework for diagnosis of COVID-19 from chest X-ray images, Interdisciplinary Sciences: Computational Life Sciences, 13, 1, pp. 103-117, (2021); Alimadadi A., Aryal S., Manandhar I., Munroe P. B., Joe B., Cheng X., Artificial intelligence and machine learning to fight COVID-19, Physiological Genomics, 52, 4, pp. 200-202, (2020); Kadir T., Gleeson F., Lung cancer prediction using machine learning and advanced imaging techniques, Translational Lung Cancer Research, 7, 3, pp. 304-312, (2018); Cai Z., Xu D., Zhang Q., Zhang J., Ngai S. M., Shao J., Classification of lung cancer using ensemble-based feature selection and machine learning methods, Molecular BioSystems, 11, 3, pp. 791-800, (2015); Choi J., Hoffman E. A., Lin C.-L., Milhem M. M., Tessier J., Newell J. D., Quantitative computed tomography determined regional lung mechanics in normal nonsmokers, normal smokers and metastatic sarcoma subjects, PLoS One, 12, 7, (2017); Amelon R., Cao K., Ding K., Christensen G. E., Reinhardt J. M., Raghavan M. L., Three-dimensional characterization of regional lung deformation, Journal of Biomechanics, 44, 13, pp. 2489-2495, (2011); Choi S., Hoffman E. A., Wenzel S. E., Tawhai M. H., Yin Y., Castro M., Lin C.-L., Registration-based assessment of regional lung function via volumetric CT images of normal subjects vs. severe asthmatics, Journal of Applied Physiology, 115, 5, pp. 730-742, (2013); Bodduluri S., Newell J. D., Hoffman E. A., Reinhardt J. M., Registration-based lung mechanical analysis of chronic obstructive pulmonary disease (COPD) using a supervised machine learning framework, Academic Radiology, 20, 5, pp. 527-536, (2013); Shin K. M., Choi J., Chae K. J., Jin G. Y., Eskandari A., Hoffman E. A., Hall C., Castro M., Lee C. H., Quantitative CT-based image registration metrics provide different ventilation and lung motion patterns in prone and supine positions in healthy subjects, Respiratory Research, 21, 1, pp. 1-9, (2020); Li F., Choi J., Zou C., Newell J. D., Comellas A. P., Lee C. H, Ko H., Barr R. G., Bleecker E. R., Cooper C. B., Abtin F., Barjaktarevic I., Couper D., Han M., Hansel N. N., Kanner R. E., Paine R., Kazerooni E. A., Martinez F. J., O'Neal W., Rennard S. I., Smith B. M., Woodruff P. G., Hoffman E. A., Lin C.-L., Latent traits of lung tissue patterns in former smokers derived by dual channel deep learning in computed tomography images, Scientific Reports, 11, 1, pp. 1-15, (2021); Chae K. J., Choi J., Jin G. Y., Hoffman E. A., Laroia A. T., Park M., Lee C. H, Relative regional air volume change maps at the Acinar scale reflect variable ventilation in low lung attenuation of COPD patients, Academic Radiology, 27, 11, pp. 1540-1548, (2020); Choi J., Chae K. J., Lee C. H, Jin G. Y., Park M., Lin C.-L., Hoffman E. A., Relative regional air volume change distributions in normal subjects, Proc. of 8th International Workshop on Pulmonary Functional Imaging, (2017); Lin C.-L., Choi S., Haghighi B., Choi J., Hoffman E. A., Cluster-guided multiscale lung modeling via machine learning, Handbook of Materials Modeling: Applications: Current and Emerging Materials, pp. 2699-2718, (2020); Liu C., Hu S. C., Wang C., Lafata K., Yin F. F., Automatic detection of pulmonary nodules on CT images with YOLOv3: development and evaluation using simulated and patient data, Quantitative Imaging in Medicine and Surgery, 10, 10, pp. 1917-1929, (2020); Mei S., Jiang H., Ma L., YOLO-lung: A Practical Detector Based on Improved YOLOv4 for Pulmonary Nodule Detection, Proc. of 2021 14th International Congress on Image and Signal Processing, BioMedical Engineering and Informatics, pp. 1-6, (2021); Zou H., Hastie T., Regularization and variable selection via the elastic net, Journal of the Royal Statistical Society: Series B (Statistical Methodology), 67, 2, pp. 301-320, (2005); Zhang F., O'Donnell L. J., Support vector regression, Machine Learning, pp. 123-140, (2020); Chen T., Guestrin C., XGBoost: A scalable tree boosting system, Proc. of the 22nd Acm Sigkdd International Conference on Knowledge Discovery and Data Mining, pp. 785-794, (2016); Ke G., Meng Q., Finley T., Wang T., Chen W., Ma W., Ye Q., Liu T. Y., LightGBM: A highly efficient gradient boosting decision tree, Advances in Neural Information Processing Systems, (2017)	J. Choi; Department of Internal Medicine, School of Medicine, University of Kansas Kansas City, 66160, United States; email: jchoi4@kumc.edu; K.J. Chae; Department of Radiology, Research Institute of Clinical Medicine of Jeonbuk National University, Biomedical Research Institute of Jeonbuk National University Hospital, Jeonju, 54907, South Korea; email: para2727@gmail.com; C.H. Lee; Department of Radiology, Seoul National University Hospital, Seoul National University, College of Medicine, Seoul, 03080, South Korea; email: changhyun.lee@snu.ac.kr		Korean Society for Internet Information						19767277				English	KSII Trans. Internet Inf. Syst.	Article	Final	All Open Access; Gold Open Access	Scopus	2-s2.0-85151801617
Robertson N.M.; Centner C.S.; Siddharthan T.	Robertson, Nicole M. (57204308740); Centner, Connor S. (57204023743); Siddharthan, Trishul (56871182100)	57204308740; 57204023743; 56871182100	Integrating Artificial Intelligence in the Diagnosis of COPD Globally: A Way Forward	2024	Chronic Obstructive Pulmonary Diseases	11	1		114	120	6	4	10.15326/jcopdf.2023.0449	https://www.scopus.com/inward/record.uri?eid=2-s2.0-85184910245&doi=10.15326%2fjcopdf.2023.0449&partnerID=40&md5=7ad18850046f7e63d885253b0d30a084	Department of Medicine, Johns Hopkins University, School of Medicine, Baltimore, MD, United States; University of Louisville School of Medicine, Louisville, KY, United States; Department of Bioengineering, School of Engineering, University of Louisville, Louisville, KY, United States; Division of Pulmonary, Critical Care, and Sleep Medicine, University of Miami, Miami, FL, United States	Robertson N.M., Department of Medicine, Johns Hopkins University, School of Medicine, Baltimore, MD, United States; Centner C.S., University of Louisville School of Medicine, Louisville, KY, United States, Department of Bioengineering, School of Engineering, University of Louisville, Louisville, KY, United States; Siddharthan T., Division of Pulmonary, Critical Care, and Sleep Medicine, University of Miami, Miami, FL, United States	The advancement of artificial intelligence (AI) capabilities has paved the way for a new frontier in medicine, which has the capability to reduce the burden of COPD globally. AI may reduce health care-associated expenses while potentially increasing diagnostic specificity, improving access to early COPD diagnosis, and monitoring COPD progression and subsequent disease management. We evaluated how AI can be integrated into COPD diagnosing globally and leveraged in resource-constrained settings. AI has been explored in diagnosing and phenotyping COPD through auscultation, pulmonary function testing, and imaging. Clinician collaboration with AI has increased the performance of COPD diagnosing and highlights the important role of clinical decision-making in AI integration. Likewise, AI analysis of computer tomography (CT) imaging in large population-based cohorts has increased diagnostic ability, severity classification, and prediction of outcomes related to COPD. Moreover, a multimodality approach with CT imaging, demographic data, and spirometry has been shown to improve machine learning predictions of the progression to COPD compared to each modality alone. Prior research has primarily been conducted in high-income country settings, which may lack generalization to a global population. AI is a World Health Organization priority with the potential to reduce health care barriers in low- and middle-income countries. We recommend a collaboration between clinicians and an AI-supported multimodal approach to COPD diagnosis as a step towards achieving this goal. We believe the interplay of CT imaging, spirometry, biomarkers, and sputum analysis may provide unique insights across settings that could provide a basis for clinical decision-making that includes early intervention for those diagnosed with COPD. © 2024 COPD Foundation. All rights reserved.	artificial intelligence; computer tomography; COPD; machine learning; prediction	biological marker; Article; artificial intelligence; auscultation; chronic obstructive lung disease; clinical practice; computer assisted tomography; health care; human; lung function test; machine learning; phenotype; spirometry; sputum analysis; World Health Organization							Global status report on noncommunicable diseases 2010; Jiang F, Jiang Y, Zhi H, Et al., Artificial intelligence in healthcare: past, present and future, Stroke Vasc Neurol, 2, 4, pp. 230-243, (2017); Chen M, Decary M., Artificial intelligence in healthcare: an essential guide for health leaders, Healthc Manage Forum, 33, 1, pp. 10-18, (2020); Okeibunor JC, Jaca A, Iwu-Jaja CJ, Et al., The use of artificial intelligence for delivery of essential health services across WHO regions: a scoping review, Front Public Health, 11, (2023); Zhang B, Wang J, Chen J, Et al., Machine learning in chronic obstructivepulmonarydisease, ChinMedJ(Engl), 136, 5, pp. 536-538, (2023); Wang JM, Labaki WW, Murray S, Et al., Machine learning for screening of at-risk, mild and moderate COPD patients at risk of FEV1 decline: results from COPDGene and SPIROMICS, Front Physiol, 14, (2023); Hasenstab KA, Yuan N, Retson T, Et al., Automated CT staging of chronic obstructive pulmonary disease severity for predicting disease progression and mortality with a deep learning convolutional neural network [published correction appears in Radiol Cardiothorac Imaging. 2022;4(1):e219002], Radiol Cardiothorac Imaging, 3, 2, (2021); Humphries SM, Notary AM, Centeno JP, Et al., Deep learning enables automatic classification of emphysema pattern at CT, Radiology, 294, 2, pp. 434-444, (2020); Gonzalez G, Ash SY, Vegas-Sanchez-Ferrero G, Et al., Disease staging and prognosis in smokers using deep learning in chest computed tomography, Am J Respir Crit Care Med, 197, 2, pp. 193-203, (2018); Altan G, Kutlu Y, Gokcen A., Chronic obstructive pulmonary disease severity analysis using deep learning on multi-channel lung sounds, Turkish J. Electr. Eng. Comput. Sci, 28, 5, pp. 2979-2996, (2020); Das N, Happaerts S, Gyselinck I, Et al., Collaboration between explainable artificial intelligence and pulmonologists improves the accuracy of pulmonary function test interpretation, Eur Respir J, 61, 5, (2023); Makimoto K, Hogg JC, Bourbeau J, Tan WC, Kirby M., CT imaging with machine learning for predicting progression to COPD in individuals at risk, Chest, 164, 5, pp. 1139-1149, (2023); Chen J, Xu Z, Sun L, Et al., Deep learning integration of chest computed tomography imaging and gene expression identifies novel aspects of COPD, Chronic Obstr Pulm Dis, 10, 4, pp. 355-368; Schaefer R, Khona M, Fiete IR., No free lunch from deep learning in neuroscience: a case study through models of the entorhinalhippocampal circuit, bioRxiv, pp. 1-16, (2023); Tang LYW, Coxson HO, Lam S, Leipsic J, Tam RC, Sin DD., Towards large-scale case-finding: training and validation of residual networks for detection of chronic obstructive pulmonary disease using low-dose CT, Lancet Digit Health, 2, 5, pp. e259-e267, (2020); Esther CR, O'Neal WK, Anderson WH, Et al., Identification of sputum biomarkers predictive of pulmonary exacerbations in COPD, Chest, 161, 5, pp. 1239-1249, (2022); Xiong Y, Ba X, Hou A, Et al., Automatic detection of mycobacterium tuberculosis using artificial intelligence, J Thorac Dis, 10, 3, pp. 1936-1940, (2018); Agusti A, Bel E, Thomas M, Et al., Treatable traits: toward precision medicine of chronic airway diseases, Eur Respir J, 47, 2, pp. 410-419, (2016); Stolz D, Mkorombindo T, Schumann DM, Et al., Towards the elimination of chronic obstructive pulmonary disease: a Lancet Commission, Lancet, 400, 10356, pp. 921-972, (2022); Fernandez ADR, Fernandez DR, Iglesias VG, Jorquera DM., Analyzing the use of artificial intelligence for the management of chronic obstructive pulmonary disease (COPD), Int J Med Inform, 158, (2022); Hricak H, Abdel-Wahab M, Atun R, Et al., Medical imaging and nuclear medicine: a Lancet Oncology Commission, Lancet Oncol, 22, 4, pp. e136-e172, (2021); Lamprecht B, Soriano JB, Studnicka M, Et al., Determinants of underdiagnosis of COPD in national and international surveys, Chest, 148, 4, pp. 971-985, (2015); Ali AM, Mohammed AA., Improving classification accuracy for prostate cancer using noise removal filter and deep learning technique, Multimed Tools Appl, 81, pp. 8653-8669, (2022); Balasubramaniyan S, Jeyakumar V, Nachimuthu DS., Panoramic tongue imaging and deep convolutional machine learning model for diabetes diagnosis in humans, Sci Rep, 12, 1, pp. 2045-2322, (2022); Agaba AJ, Abdullahi M, Junaidu SB, Hassan IH, Chiroma H., Improved multi-classification of breast cancer histopathological images using handcrafted features and deep neural network (dense layer), Intell Syst Applicat, 14, (2022); Babel A, Taneja R, Mondello Malvestiti F, Et al., Artificial intelligence solutions to increase medication adherence in patients with noncommunicable diseases, Front Digit Health, 3, (2021); Er O, Temurtas F., A study on chronic obstructive pulmonary disease diagnosis using multilayer neural networks, J Med Syst, 32, 5, pp. 429-432, (2008); Amaral JL, Lopes AJ, Faria AC, Melo PL., Machine learning algorithms and forced oscillation measurements to categorise the airway obstruction severity in chronic obstructive pulmonary disease, Comput Methods Programs Biomed, 118, 2, pp. 186-197, (2015); Badnjevic A, Gurbeta L, Custovic E., An expert diagnostic system to automatically identify asthma and chronic obstructive pulmonary disease in clinical settings, Sci Rep, 8, 1, (2018); Wang C, Chen X, Du L, Zhan Q, Yang T, Fang Z., Comparison of machine learning algorithms for the identification of acute exacerbations in chronic obstructive pulmonary disease, Comput Methods Programs Biomed, 188, (2020); Peng J, Chen C, Zhou M, Xie X, Zhou Y, Luo CH., A machine-learning approach to forecast aggravation risk in patients with acute exacerbation of chronic obstructive pulmonary disease with clinical indicators [Published correction appears in Sci Rep. 2021 Mar 2;11(1):5324], Sci Rep, 10, 1, (2020); Finnegan A, Potenziani DD, Karutu C, Et al., Deploying machine learning with messy, real world data in low- and middle-income countries: Developing a global health use case, Front Big Data, 5, (2022); Hung YW, Hoxha K, Irwin BR, Law MR, Grepin KA., Using routine health information data for research in low- and middle-income countries: a systematic review, BMC Health Serv Res, 20, 1, (2020); Abdul-Rahman T, Ghosh S, Lukman L, Et al., Inaccessibility and low maintenance of medical data archive in low-middle income countries: mystery behind public health statistics and measures, J Infect Public Health, 16, 10, pp. 1556-1561, (2023); Ethics and governance of artificial intelligence for health	T. Siddharthan; Miami, 1951 NW 7th Ave Suite 2308, 33136, United States; email: tsiddhar@miami.edu		COPD Foundation						2372952X				English	Chronic Obstr. Pulm. Dis.	Article	Final	All Open Access; Gold Open Access; Green Open Access	Scopus	2-s2.0-85184910245
Wang R.; Chen L.-C.; Moukheiber L.; Seastedt K.P.; Moukheiber M.; Moukheiber D.; Zaiman Z.; Moukheiber S.; Litchman T.; Trivedi H.; Steinberg R.; Gichoya J.W.; Kuo P.-C.; Celi L.A.	Wang, Ryan (57226405033); Chen, Li-Ching (57226396954); Moukheiber, Lama (57431019700); Seastedt, Kenneth P. (56569062500); Moukheiber, Mira (57687818800); Moukheiber, Dana (57211190622); Zaiman, Zachary (57224826717); Moukheiber, Sulaiman (57997607300); Litchman, Tess (57214452820); Trivedi, Hari (54792314500); Steinberg, Rebecca (57194508582); Gichoya, Judy W. (55805424500); Kuo, Po-Chih (56335546800); Celi, Leo A. (16033282700)	57226405033; 57226396954; 57431019700; 56569062500; 57687818800; 57211190622; 57224826717; 57997607300; 57214452820; 54792314500; 57194508582; 55805424500; 56335546800; 16033282700	Enabling chronic obstructive pulmonary disease diagnosis through chest X-rays: A multi-site and multi-modality study	2023	International Journal of Medical Informatics	178		105211				4	10.1016/j.ijmedinf.2023.105211	https://www.scopus.com/inward/record.uri?eid=2-s2.0-85172889930&doi=10.1016%2fj.ijmedinf.2023.105211&partnerID=40&md5=322f6162ff1de1586a08ce0bcca270a0	Department of Computer Science, National Tsing Hua University, Hsinchu, Taiwan; Institute for Medical Engineering and Science, Massachusetts Institute of Technology, Cambridge, MA, United States; Department of Surgery, Beth Israel Deaconess Medical Center, Harvard Medical School, Boston, MA, United States; Department of Computer Science, Emory University, Atlanta, GA, United States; Department of Computer Science, Worcester Polytechnic Institute, Worcester, MA, United States; Department of Medicine, Beth Israel Deaconess Medical Center, Harvard Medical School, Boston, MA, United States; Department of Radiology, Emory University, Atlanta, GA, United States; Department of Medicine, Emory University, Atlanta, GA, United States; Division of Pulmonary Critical Care and Sleep Medicine, Beth Israel Deaconess Medical Center, Boston, MA, United States; Department of Biostatistics, Harvard T.H. Chan School of Public Health, Boston, MA, United States; The Picower Institute for Learning and Memory, Massachusetts Institute of Technology, Cambridge, MA, United States	Wang R., Department of Computer Science, National Tsing Hua University, Hsinchu, Taiwan; Chen L.-C., Department of Computer Science, National Tsing Hua University, Hsinchu, Taiwan; Moukheiber L., Institute for Medical Engineering and Science, Massachusetts Institute of Technology, Cambridge, MA, United States; Seastedt K.P., Department of Surgery, Beth Israel Deaconess Medical Center, Harvard Medical School, Boston, MA, United States; Moukheiber M., The Picower Institute for Learning and Memory, Massachusetts Institute of Technology, Cambridge, MA, United States; Moukheiber D., Institute for Medical Engineering and Science, Massachusetts Institute of Technology, Cambridge, MA, United States; Zaiman Z., Department of Computer Science, Emory University, Atlanta, GA, United States; Moukheiber S., Department of Computer Science, Worcester Polytechnic Institute, Worcester, MA, United States; Litchman T., Department of Medicine, Beth Israel Deaconess Medical Center, Harvard Medical School, Boston, MA, United States; Trivedi H., Department of Radiology, Emory University, Atlanta, GA, United States; Steinberg R., Department of Medicine, Emory University, Atlanta, GA, United States; Gichoya J.W., Department of Radiology, Emory University, Atlanta, GA, United States; Kuo P.-C., Department of Computer Science, National Tsing Hua University, Hsinchu, Taiwan; Celi L.A., Institute for Medical Engineering and Science, Massachusetts Institute of Technology, Cambridge, MA, United States, Division of Pulmonary Critical Care and Sleep Medicine, Beth Israel Deaconess Medical Center, Boston, MA, United States, Department of Biostatistics, Harvard T.H. Chan School of Public Health, Boston, MA, United States	Purpose: Chronic obstructive pulmonary disease (COPD) is one of the most common chronic illnesses in the world. Unfortunately, COPD is often difficult to diagnose early when interventions can alter the disease course, and it is underdiagnosed or only diagnosed too late for effective treatment. Currently, spirometry is the gold standard for diagnosing COPD but it can be challenging to obtain, especially in resource-poor countries. Chest X-rays (CXRs), however, are readily available and may have the potential as a screening tool to identify patients with COPD who should undergo further testing or intervention. In this study, we used three CXR datasets alongside their respective electronic health records (EHR) to develop and externally validate our models. Method: To leverage the performance of convolutional neural network models, we proposed two fusion schemes: (1) model-level fusion, using Bootstrap aggregating to aggregate predictions from two models, (2) data-level fusion, using CXR image data from different institutions or multi-modal data, CXR image data, and EHR data for model training. Fairness analysis was then performed to evaluate the models across different demographic groups. Results: Our results demonstrate that DL models can detect COPD using CXRs with an area under the curve of over 0.75, which could facilitate patient screening for COPD, especially in low-resource regions where CXRs are more accessible than spirometry. Conclusions: By using a ubiquitous test, future research could build on this work to detect COPD in patients early who would not otherwise have been diagnosed or treated, altering the course of this highly morbid disease. © 2023 Elsevier B.V.	Chest X-ray; Chronic obstructive pulmonary disease; Convolutional neural network; Data fusion; Model fusion	Convolutional neural networks; Developing countries; Diagnosis; Image fusion; Modal analysis; Neural network models; Patient treatment; Pulmonary diseases; Chest X-ray; Chest X-ray image; Chronic obstructive pulmonary disease; Convolutional neural network; Disease diagnosis; Electronic health; Health records; Image data; Model fusion; Multi-site; adult; aged; ambient air; Article; child; chronic obstructive lung disease; cohort analysis; controlled study; convolutional neural network; deep learning; electronic health record; emergency ward; female; high flow nasal cannula therapy; hospital admission; human; ICD-10; ICD-9; intensive care unit; k nearest neighbor; logistic regression analysis; major clinical study; male; middle aged; multicenter study; oxygen therapy; random forest; spirometry; thorax radiography; transfer of learning; very elderly; Convolution					National Science Foundation, NSF, (1928481, 2204, 75N92020C00008, 75N92020C00021); National Science Foundation, NSF; National Institutes of Health, NIH, (R01 EB017205, R01EB030362); National Institutes of Health, NIH; National Institute of Biomedical Imaging and Bioengineering, NIBIB; U.S. National Library of Medicine, NLM, (75N97020C00013); U.S. National Library of Medicine, NLM; Massachusetts Life Sciences Center, MLSC; National Science and Technology Council, NSTC, (MOST109-2222-E-007-004-MY3); National Science and Technology Council, NSTC	This study is funded by the National Science and Technology Council, Taiwan (MOST109-2222-E-007-004-MY3). L.A.C and D.M. are funded by the National Institute of Health through the NIBIB R01 EB017205. D.M. and L.M. are supported by the National Institute of Biomedical Imaging and Bioengineering (NIBIB) under NIH grant number R01EB030362. D.M. is supported by NIH National Library of Medicine under contract number 75N97020C00013, and Massachusetts Life Sciences Center, Jul. 1st, 2020. J.W.G. declares support from US National Science Foundation (grant number 1928481) from the Division of Electrical, Communication & Cyber Systems, RSNA Health Disparities grant (#EIHD2204), NIH (NIBIB) MIDRC grant under contracts 75N92020C00008 and 75N92020C00021.	Mannino D.M., Buist A.S., Global burden of COPD: Risk factors, prevalence, and future trends, Lancet, 370, 9589, pp. 765-773, (2007); Moretz C., Zhou Y., Dhamane A.D., Burslem K., Saverno K., Jain G., Devercelli G., Kaila S., Ellis J.J., Hernandez G., Renda A., Development and validation of a predictive model to identify individuals likely to have undiagnosed chronic obstructive pulmonary disease using an administrative claims database, J. Manag. Care Spec. Pharm., 21, 12, pp. 1149-1159, (2015); Decramer M., Cooper C.B., Treatment of COPD: the sooner the better?, Thorax, 65, 9, pp. 837-841, (2010); Hill K., Goldstein R.S., Guyatt G.H., Blouin M., Tan W.C., Davis L.L., Heels-Ansdell D.M., Erak M., Bragaglia P.J., Tamari I.E., Hodder R., Stanbrook M.B., Prevalence and underdiagnosis of chronic obstructive pulmonary disease among patients at risk in primary care, Can. Med. Assoc. J., 182, 7, pp. 673-678, (2010); Vogelmeier C.F., Criner G.J., Martinez F.J., Anzueto A., Barnes P.J., Bourbeau J., Celli B.R., Chen R., Decramer M., Fabbri L.M., Frith P., Halpin D.M.G., Lopez Varela M.V., Nishimura M., Roche N., Rodriguez-Roisin R., Sin D.D., Singh D., Stockley R., Vestbo J., Wedzicha J.A., Agusti A., Global strategy for the diagnosis, management and Prevention of Chronic Obstructive Lung Disease 2017 report, Respirology, 22, 3, pp. 575-601, (2017); Labonte L.E., Tan W.C., Li P.Z., Mancino P., Aaron S.D., Benedetti A., Chapman K.R., Cowie R., FitzGerald J.M., Hernandez P., Maltais F., Marciniuk D.D., O'Donnell D., Sin D., Bourbeau J., Undiagnosed chronic obstructive pulmonary disease contributes to the burden of health care use. Data from the Cancold Study, Am. J. Respir. Crit. Care Med., 194, 3, pp. 285-298, (2016); Siu A.L., Bibbins-Domingo K., Grossman D.C., Davidson K.W., Epling J.W., Garcia F.A., Gillman M., Kemper A.R., Krist A.H., Kurth A.E., Landefeld C.S., Mangione C.M., Harper D.M., Phillips W.R., Phipps M.G., Pignone M.P., Screening for chronic obstructive pulmonary disease, J. Am. Med. Assoc., 315, 13, (2016); Andreeva E., Pokhaznikova M., Lebedev A., Moiseeva I., Kuznetsova O., Degryse J.-M., Spirometry is not enough to diagnose COPD in epidemiological studies: a follow-up study, npj Primary Care Respir. Med., 27, 1, (2017); Beran D., Zar H.J., Perrin C., Menezes A.M., Burney P., Burden of asthma and chronic obstructive pulmonary disease and access to essential medicines in low-income and middle-income countries, Lancet Respir. Med., 3, 2, pp. 159-170, (2015); Meghji J., Mortimer K., Agusti A., Allwood B.W., Asher I., Bateman E.D., Bissell K., Bolton C.E., Bush A., Celli B., Chiang C.-Y., Cruz A.A., Dinh-Xuan A.-T., El Sony A., Fong K.M., Fujiwara P.I., Gaga M., Garcia-Marcos L., Halpin D.M., Hurst J.R., Jayasooriya S., Kumar A., Lopez-Varela M.V., Masekela R., Mbatchou Ngahane B.H., Montes de Oca M., Pearce N., Reddel H.K., Salvi S., Singh S.J., Varghese C., Vogelmeier C.F., Walker P., Zar H.J., Marks G.B., Improving lung health in low-income and middle-income countries: from challenges to solutions, Lancet, 397, 10277, pp. 928-940, (2021); Mettler F.A., Mahesh M., Bhargavan-Chatfield M., Chambers C.E., Elee J.G., Frush D.P., Miller D.L., Royal H.D., Milano M.T., Spelic D.C., Ansari A.J., Bolch W.E., Guebert G.M., Sherrier R.H., Smith J.M., Vetter R.J., Patient exposure from radiologic and nuclear medicine procedures in the United States: procedure volume and effective dose for the period 2006–2016, Radiology, 295, 2, pp. 418-427, (2020); Lakhani P., Sundaram B., Deep learning at chest radiography: Automated Classification of pulmonary tuberculosis by using convolutional neural networks, Radiology, 284, 2, pp. 574-582, (2017); Rajpurkar P., Irvin J., Zhu K., Yang B., Mehta H., Duan T., Ding D., Bagul A., Langlotz C., Shpanskaya K., Lungren M.P., Ng A.Y.; Wang C., Elazab A., Wu J., Hu Q., Lung nodule classification using deep feature fusion in chest radiography, Comput. Med. Imaging Graph., 57, pp. 10-18, (2017); Tang Y.-X., Tang Y.-B., Peng Y., Yan K., Bagheri M., Redd B.A., Brandon C.J., Lu Z., Han M., Xiao J., Summers R.M., Automated abnormality classification of chest radiographs using deep convolutional neural networks, npj Digital Med., 3, 1, (2020); Yao L., Poblenz E., Dagunts D., Covington B., Bernard D., Lyman K.; Wang X., Peng Y., Lu L., Lu Z., Bagheri M., Summers R.M., Chestx-Ray8: Hospital-scale chest X-ray database and benchmarks on weakly-supervised classification and localization of common thorax diseases, (2017); Rubin J., Sanghavi D., Zhao C., Lee K., Qadir A., Xu-Wilson M.; Pyrros A., Rodriguez Fernandez J., Borstelmann S.M., Flanders A., Wenzke D., Hart E., Horowitz J.M., Nikolaidis P., Willis M., Chen A., Cole P., Siddiqui N., Muzaffar M., Muzaffar N., McVean J., Menchaca M., Katsaggelos A.K., Koyejo S., Galanter W., Validation of a deep learning, value-based care model to predict mortality and comorbidities from chest radiographs in covid-19, PLOS DigitalHealth, 1, 8, (2022); Schroeder J.D., Bigolin R., Lanfredi T., Li J., Chan C., Vachet R., Paine V., Srikumar T., pp. 3455-3466, (2021); Nam J.G., Kang H.-R., Lee S.M., Kim H., Rhee C., Goo J.M., Oh Y.-M., Lee C.-H., Park C.M., Deep learning prediction of survival in patients with chronic obstructive pulmonary disease using chest radiographs, Radiology, 305, 1, pp. 199-208, (2022); DeGrave A.J., Janizek J.D., Lee S.-I., AI for radiographic COVID-19 detection selects shortcuts over signal, Nat. Mach. Intell., 3, 7, pp. 610-619, (2021); Cao Y., Geddes T.A., Yang J.Y., Yang P., Ensemble deep learning in bioinformatics, Nat. Mach. Intell., 2, 9, pp. 500-508, (2020); Ganaie M.A., Hu M., Malik A.K., Tanveer M., Suganthan P.N., Ensemble deep learning: a review, Eng. Appl. Artif. Intel., 115, (2022); Ragab M., Eljaaly K., Alhakamy N.A., Alhadrami H.A., Bahaddad A.A., Abo-Dahab S.M., Khalil E.M., Deep ensemble model for covid-19 diagnosis and classification using chest CT images, Biology, 11, 1, (2021); Ahmad F., Farooq A., Ghani M.U., Deep ensemble model for classification of novel coronavirus in chest X-ray images, Comput. Intell. Neurosci., 2021, pp. 1-17, (2021); Jia H., Xia Y., Song Y., Cai W., Fulham M., Feng D.D., Atlas registration and ensemble deep convolutional neural network-based prostate segmentation using magnetic resonance imaging, Neurocomputing, 275, pp. 1358-1369, (2018); Chandra T.B., Verma K., Singh B.K., Jain D., Netam S.S., Coronavirus disease (COVID-19) detection in chest X-ray images using majority voting based classifier ensemble, Expert Syst. Appl., 165, (2021); Barragan-Montero A., Javaid U., Valdes G., Nguyen D., Desbordes P., Macq B., Willems S., Vandewinckele L., Holmstrom M., Lofman F., Michiels S., Souris K., Sterpin E., Lee J.A., Artificial Intelligence and machine learning for medical imaging: a technology review, Phys. Med., 83, pp. 242-256, (2021); Regan E.A., Lynch D.A., Curran-Everett D., Curtis J.L., Austin J.H., Grenier P.A., Kauczor H.-U., Bailey W.C., DeMeo D.L., Casaburi R.H., Friedman P., Van Beek E.J., Hokanson J.E., Bowler R.P., Beaty T.H., Washko G.R., Han M.L.K., Kim V., Kim S.S., Yagihashi K., Washington L., McEvoy C.E., Tanner C., Mannino D.M., Make B.J., Silverman E.K., Crapo J.D., Clinical and radiologic disease in smokers with normal spirometry, JAMA Intern. Med., 175, 9, (2015); Sirazitdinov I., Kholiavchenko M., Mustafaev T., Yixuan Y., Kuleev R., Ibragimov B., Deep neural network ensemble for pneumonia localization from a large-scale chest X-ray database, Comput. Electr. Eng., 78, pp. 388-399, (2019); Huang S.-C., Pareek A., Seyyedi S., Banerjee I., Lungren M.P., (2020); Du K.-L., Swamy M.N., Combining multiple learners: data fusion and ensemble learning, Neural Netw. Stat. Learn., pp. 737-767, (2019); Huang S.-C., Pareek A., Zamanian R., Banerjee I., Lungren M.P., (2020); Tariq A., Celi L.A., Newsome J.M., Purkayastha S., Bhatia N.K., Trivedi H., Gichoya J.W., Banerjee I., (2021); Wang R., Chaudhari P., Davatzikos C., (2023); Flynn L., The benefits and challenges of multisite studies: lessons learned, AACN Adv. Crit. Care, 20, 4, pp. 388-391, (2009); Seyyed-Kalantari L., Zhang H., McDermott M.B., Chen I.Y., Ghassemi M., Underdiagnosis bias of artificial intelligence algorithms applied to chest radiographs in under-served patient populations, Nat. Med., 27, 12, pp. 2176-2182, (2021); Seyyed-Kalantari L., Liu G., McDermott M., Chen I.Y., Ghassemi M., Chexclusion: fairness gaps in deep chest X-ray classifiers, Biocomputing, (2020); Irvin J., Rajpurkar P., Ko M., Yu Y., Ciurea-Ilcus S., Chute C., Marklund H., Haghgoo B., Ball R., Shpanskaya K., Seekins J., Mong D.A., Halabi S.S., Sandberg J.K., Jones R., Larson D.B., Langlotz C.P., Patel B.N., Lungren M.P., Ng A.Y., Chexpert: a large chest radiograph dataset with uncertainty labels and expert comparison, Proc. AAAI Conf. Artif. Intell., 33, 1, pp. 590-597, (2019); Goldberger A.L., Amaral L.A., Glass L., Hausdorff J.M., Ivanov P.C., Mark R.G., Mietus J.E., Moody G.B., Peng C.-K., Stanley H.E., (2000); Johnson A., Bulgarelli L., Pollard T., Horng S., Celi L.A., Mark R.; Johnson A.E., Pollard T.J., Berkowitz S.J., Greenbaum N.R., Lungren M.P., (2019); Johnson A.E.W., Pollard T.J., Greenbaum N.R., Lungren M.P.; Bradski G., The OpenCV Library, Dr Dobb's J. Softw. Tools, (2000); Huang G., Liu Z., Van Der Maaten L., Weinberger K.Q., Densely Connected Convolutional Networks, 2017 IEEE Conference on Computer Vision and Pattern Recognition (CVPR), pp. 2261-2269, (2017); He K., Zhang X., Ren S., Sun J., Deep Residual Learning for Image Recognition, 2016 IEEE Conference on Computer Vision and Pattern Recognition (CVPR), pp. 770-778, (2016); Sandler M., Howard A., Zhu M., Zhmoginov A., Chen L.-C., MobileNetV2: inverted residuals and linear bottlenecks, Proc. IEEE/CVF Conf. Comput. Vis. Pattern Recognit., pp. 4510-4520, (2018); Chollet F., Xception: deep learning with depthwise separable convolutions, In: Proceedings of the IEEE Conference on Computer Vision and Pattern Recognition, pp. 1251-1258, (2017); Virtanen P., Gommers R., Oliphant T.E., Haberland M., Reddy T., Cournapeau D., Burovski E., Peterson P., Weckesser W., Bright J., van der Walt S.J., Brett M., Wilson J., Millman K.J., Mayorov N., Nelson A.R., Jones E., Kern R., Larson E., Carey C.J., Polat I., Feng Y., Moore E.W., VanderPlas J., Laxalde D., Perktold J., Cimrman R., Henriksen I., Quintero E.A., Harris C.R., Archibald A.M., Ribeiro A.H., Pedregosa F., van Mulbregt P., Vijaykumar A., Bardelli A.P., Rothberg A., Hilboll A., Kloeckner A., Scopatz A., Lee A., Rokem A., Woods C.N., Fulton C., Masson C., Haggstrom C., Fitzgerald C., Nicholson D.A., Hagen D.R., Pasechnik D.V., Olivetti E., Martin E., Wieser E., Silva F., Lenders F., Wilhelm F., Young G., Price G.A., Ingold G.-L., Allen G.E., Lee G.R., Audren H., Probst I., Dietrich J.P., Silterra J., Webber J.T., Slavic J., Nothman J., Buchner J., Kulick J., Schonberger J.L., de Miranda Cardoso J.V., Reimer J., Harrington J., Rodriguez J.L., Nunez-Iglesias J., Kuczynski J., Tritz K., Thoma M., Newville M., Kummerer M., Bolingbroke M., Tartre M., Pak M., Smith N.J., Nowaczyk N., Shebanov N., Pavlyk O., Brodtkorb P.A., Lee P., McGibbon R.T., Feldbauer R., Lewis S., Tygier S., Sievert S., Vigna S., Peterson S., More S., Pudlik T., Oshima T., Pingel T.J., Robitaille T.P., Spura T., Jones T.R., Cera T., Leslie T., Zito T., Krauss T., Upadhyay U., Halchenko Y.O., Vazquez-Baeza Y., SciPy 1.0: Fundamental algorithms for scientific computing in python, Nat. Methods, 17, 3, pp. 261-272, (2020); Selvaraju R.R., Cogswell M., Das A., Vedantam R., Parikh D., Batra D., Grad-cam: visual explanations from deep networks via gradient-based localization, 2017 IEEE International Conference on Computer Vision (ICCV), (2017); DeLong E.R., Et al., Comparing the areas under two or more correlated receiver operating characteristic curves: a nonparametric approach, Biometrics, 44, 3, pp. 837-845, (1988); Nemec S.F., Bankier A.A., Eisenberg R.L., Lower lobe—predominant diseases of the lung, Am. J. Roentgenol., 200, 4, pp. 712-728, (2013); Hurst J.R., Upper Airway. 3: Sinonasal involvement in chronic obstructive pulmonary disease, Thorax, 65, 1, pp. 85-90, (2009); Woodruff P.G., Barr R.G., Bleecker E., Christenson S.A., Couper D., Curtis J.L., Gouskova N.A., Hansel N.N., Hoffman E.A., Kanner R.E., Kleerup E., Lazarus S.C., Martinez F.J., Paine R., Rennard S., Tashkin D.P., Han M.L.K., Clinical significance of symptoms in smokers with preserved pulmonary function, N. Engl. J. Med., 374, 19, pp. 1811-1821, (2016); Sood A., Petersen H., Qualls C., Meek P.M., Vazquez-Guillamet R., Celli B.R., Tesfaigzi Y., (2016); Chattopadhay A., Sarkar A., Howlader P., Balasubramanian V.N., pp. 839-847, (2018); 12966, pp. 396-405, (2021)	P.-C. Kuo; 101, Section 2, Hsinchu, Kuang-Fu Road, 300044, Taiwan; email: kuopc@cs.nthu.edu.tw		Elsevier Ireland Ltd						13865056		IJMIF	37690225	English	Int. J. Med. Informatics	Article	Final	All Open Access; Bronze Open Access	Scopus	2-s2.0-85172889930
Siddiqa A.; Zilqurnain Naqvi S.A.; Ahsan M.; Ditta A.; Alquhayz H.; Khan M.A.; Khan M.A.	Siddiqa, Ayesha (57200932715); Zilqurnain Naqvi, Syed Abbas (57203482225); Ahsan, Muhammad (57212940288); Ditta, Allah (57193528024); Alquhayz, Hani (55804201900); Khan, M.A. (57226797214); Khan, Muhammad Adnan (58994594500)	57200932715; 57203482225; 57212940288; 57193528024; 55804201900; 57226797214; 58994594500	Robust length of stay prediction model for indoor patients	2022	Computers, Materials and Continua	70	3		5519	5536	17	5	10.32604/cmc.2022.021666	https://www.scopus.com/inward/record.uri?eid=2-s2.0-85117058247&doi=10.32604%2fcmc.2022.021666&partnerID=40&md5=aa0c496d06804db76d747df9c6312ab8	Department of Mechatronics and Control Engineering, University of Engineering and Technology, Lahore, 54000, Pakistan; Department of Information Sciences, Division of Science and Technology, University of Education, Lahore, 54000, Pakistan; Department of Computer Science and Information, College of Science in Zulfi, Majmaah University, Al-Majmaah, 11952, Saudi Arabia; Riphah School of Computing & Innovation, Faculty of Computing, Riphah International University, Lahore Campus, Lahore, 54000, Pakistan; Pattern Recognition and Machine Learning Lab, Department of Software, Gachon University, Seongnam, 13557, South Korea	Siddiqa A., Department of Mechatronics and Control Engineering, University of Engineering and Technology, Lahore, 54000, Pakistan; Zilqurnain Naqvi S.A., Department of Mechatronics and Control Engineering, University of Engineering and Technology, Lahore, 54000, Pakistan; Ahsan M., Department of Mechatronics and Control Engineering, University of Engineering and Technology, Lahore, 54000, Pakistan; Ditta A., Department of Information Sciences, Division of Science and Technology, University of Education, Lahore, 54000, Pakistan; Alquhayz H., Department of Computer Science and Information, College of Science in Zulfi, Majmaah University, Al-Majmaah, 11952, Saudi Arabia; Khan M.A., Riphah School of Computing & Innovation, Faculty of Computing, Riphah International University, Lahore Campus, Lahore, 54000, Pakistan; Khan M.A., Pattern Recognition and Machine Learning Lab, Department of Software, Gachon University, Seongnam, 13557, South Korea	Due to unforeseen climate change, complicated chronic diseases, and mutation of viruses’ hospital administration’s top challenge is to know about the Length of stay (LOS) of different diseased patients in the hospitals. Hospital management does not exactly know when the existing patient leaves the hospital; this information could be crucial for hospital management. It could allow them to take more patients for admission. As a result, hospitals face many problems managing available resources and new patients in getting entries for their prompt treatment. Therefore, a robust model needs to be designed to help hospital administration predict patients’ LOS to resolve these issues. For this purpose, a very large-sized data (more than 2.3 million patients’ data) related to New-York Hospitals patients and containing information about a wide range of diseases including Bone-Marrow, Tuberculosis, Intestinal Transplant, Mental illness, Leukaemia, Spinal cord injury, Trauma, Rehabilitation, Kidney and Alcoholic Patients, HIV Patients, Malignant Breast disorder, Asthma, Respiratory distress syndrome, etc. have been analyzed to predict the LOS. We selected six Machine learning (ML) models named: Multiple linear regression (MLR), Lasso regression (LR), Ridge regression (RR), Decision tree regression (DTR), Extreme gradient boosting regression (XGBR), and Random Forest regression (RFR). The selected models’ predictive performance was checked using R square and Mean square error (MSE) as the performance evaluation criteria. Our results revealed the superior predictive performance of the RFR model, both in terms of RS score (92%) and MSE score (5), among all selected models. By Exploratory data analysis (EDA), we conclude that maximum stay was between 0 to 5 days with the meantime of each patient 5.3 days and more than 50 years old patients spent more days in the hospital. Based on the average LOS, results revealed that the patients with diagnoses related to birth complications spent more days in the hospital than other diseases. This finding could help predict the future length of hospital stay of new patients, which will help the hospital administration estimate and manage their resources efficiently. © 2022 Tech Science Press. All rights reserved.	Length of stay; Machine learning; Random forest regression; Robust model	Adaptive boosting; Climate change; Decision trees; Diagnosis; Diseases; Forecasting; Linear regression; Machine learning; Mean square error; Patient rehabilitation; Patient treatment; Viruses; Chronic disease; Hospital administration; Hospital management; Length of stay; Means square errors; Prediction modelling; Predictive performance; Random forest regression; Random forests; Robust modeling; Hospitals							Gumaei A., Rakhami M. A., Rahhal M. M. A., Albogamy F. R. H., Maghayreh E. A., Et al., Prediction of COVID-19 confirmed cases using gradient boosting regression method, Computers, Materials & Continua, 66, 1, pp. 315-329, (2020); Mitchell R., Banks C., Emergency departments and the COVID-19 pandemic: Making the most of limited resources, Emergency Medicine Journal, 37, 5, pp. 258-259, (2020); Zolbanin H. M., Davazdahemami B., Delen D., Zadeh A. H., Data analytics for the sustainable use of resources in hospitals: Predicting the length of stay for patients with chronic diseases, Information & Management, 13, 4, pp. 103282-103299, (2020); Chuang M. T., Hu Y. H., Lo C. L., Predicting the prolonged length of stay of general surgery patients: A supervised learning approach, International Transactions in Operational Research, 25, 1, pp. 75-90, (2018); Uddin S., Khan A., Hossain M. E., Moni M. A., Comparing different supervised machine learning algorithms for disease prediction, BMC Medical Informatics and Decision Making, 19, 1, pp. 1-16, (2019); Love B. C., Comparing supervised and unsupervised category learning, Psychonomic Bulletin & Review, 9, 4, pp. 829-835, (2002); Daghistani T. A., Elshawi R., Sakr S., Ahmed A. M., Thwayee A. A., Et al., Predictors of in-hospital length of stay among cardiac patients: A machine learning approach, InternationalJournalof Cardiology, 288, pp. 140-147, (2019); Morton A., Marzban E., Giannoulis G., Patel A., Aparasu R., Et al., A comparison of supervised machine learning techniques for predicting short-term in-hospital length of stay among diabetic patients, Int. Conf. on Machine Learning and Applications, pp. 1-5, (2014); Bacchi S., Gluck S., Tan Y., Chim I., Cheng J., Et al., Prediction of general medical admission length of stay with natural language processing and deep learning: A pilot study, Internal and Emergency Medicine, 15, 6, pp. 989-995, (2020); Patel A., Johnson M., Aparasu R., Predicting in-hospital mortality and hospital length of stay in diabetic patients, Value in Health, 16, 3, pp. A17-A25, (2013); Nadeem M. W., Ghamdi M. A. A., Hussain M., Khan M. A., Khalid K. M., Et al., Brain tumor analysis empowered with deep learning: A review, taxonomy, and future challenges, Brain Sciences, 10, 2, pp. 118-134, (2020); Yang C. S., Wei C. P., Yuan C. C., Schoung J. Y., Predicting the length of hospital stay of burn patients: Comparisons of prediction accuracy among different clinical stages, DecisionSupportSystems, 50, 1, pp. 325-335, (2010); Chuang M. T., Hu Y. H., Lo C. L., Predicting the prolonged length of stay of general surgery patients: a supervised learning approach, International Transactions in Operational Research, 25, 1, pp. 75-90, (2018); Liu V., Kipnis P., Gould M. K., Escobar G. J., Length of stay predictions: Improvements through the use of automated laboratory and comorbidity variables, MedicalCare, 48, 8, pp. 739-744, (2010); Hospital inpatient discharges (SPARCS De-Identified), (2017); Vigni M. L., Durante C., Cocchi M., Exploratory data analysis, Data Handling in Science and Technology, 28, pp. 55-126, (2013); Kumar S., Chong I., Correlation analysis to identify the effective data in machine learning: Prediction of depressive disorder and emotion states, Environmental Research and Public Health, 15, 12, (2018); Catalina T., Iordache V., Caracaleanu B., Multiple regression model for fast prediction of the heating energy demand, Energy and Buildings, 57, 9, pp. 302-312, (2013); Streib F. E., Dehmer M., High-dimensional LASSO-based computational regression models: regularization, shrinkage, and selection, Machine Learning and Knowledge Extraction, 1, 1, pp. 359-383, (2019); Kibria B. G., Saleh A. M. E., Improving the estimators of the parameters of a probit regression model: A ridge regression approach, Journal of Statistical Planning and Inference, 142, 6, pp. 1421-1435, (2012); Loh W. Y., Classification and regression tree methods, Encyclopedia of Statistics in Quality and Reliability, 1, pp. 315-323, (2008); Xu M., Watanachaturaporn P., Varshney P. K., Arora M. K., Decision tree regression for soft classification of remote sensing data, Remote Sensing of Environment, 97, 3, pp. 322-336, (2005); Liu J., Wu J., Liu S., Li M., Hu K., Et al., Predicting mortality of patients with acute kidney injury in the ICU using XGBoost model, PLoS One, 16, 2, (2021); Palmer D. S., Boyle N. M. O., Glen R. C., Mitchell J. B., Random forest models to predict aqueous solubility, Journal of Chemical Information and Modeling, 47, 1, pp. 150-158, (2007); Liaw A., Wiener M., Classification and regression by random forest, R News, 2, 3, pp. 18-22, (2002); Browne M. W., Cross-validation methods, Journal of Mathematical Psychology, 44, 1, pp. 108-132, (2000); Bergmeir C., Costantini M., Benitez J. M., On the usefulness of cross-validation for directional forecast evaluation, Computational Statistics & Data Analysis, 76, 7, pp. 132-143, (2014); Cameron A. C., Windmeijer F. A. G., An R-squared measure of goodness of fit for some common nonlinear regression models, Journal of Econometrics, 77, 2, pp. 329-342, (1997); Sugumaran V., Muralidharan V., Ramachandran K., Feature selection using decision tree and classification through proximal support vector machine for fault diagnostics of roller bearing, Mechanical Systems and Signal Processing, 21, 2, pp. 930-942, (2007); Gupta Y., Selection of important features and predicting wine quality using machine learning techniques, Procedia Computer Science, 125, 1, pp. 305-312, (2018)	M.A. Khan; Pattern Recognition and Machine Learning Lab, Department of Software, Gachon University, Seongnam, 13557, South Korea; email: adnan@gachon.ac.kr		Tech Science Press						15462218				English	Comput. Mater. Continua	Article	Final	All Open Access; Gold Open Access	Scopus	2-s2.0-85117058247
Salehi A.M.; Wang L.; Xiaolian G.U.; Coates P.J.; Spaak L.N.; Sgaramella N.; Nylander K.	Salehi, Amir M. (57219013467); Wang, Lixiao (57197854271); Xiaolian, G.U. (58896730700); Coates, Philip J. (57193721735); Spaak, Lena Norberg (57195714579); Sgaramella, Nicola (55303777600); Nylander, Karin (7003516605)	57219013467; 57197854271; 58896730700; 57193721735; 57195714579; 55303777600; 7003516605	Patients with oral tongue squamous cell carcinoma and co‑existing diabetes exhibit lower recurrence rates and improved survival: Implications for treatment	2024	Oncology Letters	27	4					3	10.3892/ol.2024.14275	https://www.scopus.com/inward/record.uri?eid=2-s2.0-85185533910&doi=10.3892%2fol.2024.14275&partnerID=40&md5=887fa70874524e6d5bfee5895183b7ab	Department of Medical Biosciences/Pathology, Umeå University, Umeå, SE 901 85, Sweden; Research Centre for Applied Molecular Oncology, Masaryk Memorial Cancer Institute, Brno, 656 53, Czech Republic; Department of Oral and Maxillo, Facial Surgery, Mater Dei Hospital, Bari, I‑70125, Italy	Salehi A.M., Department of Medical Biosciences/Pathology, Umeå University, Umeå, SE 901 85, Sweden; Wang L., Department of Medical Biosciences/Pathology, Umeå University, Umeå, SE 901 85, Sweden; Xiaolian G.U., Department of Medical Biosciences/Pathology, Umeå University, Umeå, SE 901 85, Sweden; Coates P.J., Research Centre for Applied Molecular Oncology, Masaryk Memorial Cancer Institute, Brno, 656 53, Czech Republic; Spaak L.N., Department of Medical Biosciences/Pathology, Umeå University, Umeå, SE 901 85, Sweden; Sgaramella N., Department of Medical Biosciences/Pathology, Umeå University, Umeå, SE 901 85, Sweden, Department of Oral and Maxillo, Facial Surgery, Mater Dei Hospital, Bari, I‑70125, Italy; Nylander K., Department of Medical Biosciences/Pathology, Umeå University, Umeå, SE 901 85, Sweden	Locoregional recurrences and distant metastases are major problems for patients with squamous cell carcinoma of the head and neck (SCCHN). Because SCCHN is a heterogeneous group of tumours with varying characteristics, the present study concentrated on the subgroup of squamous cell carcinoma of the oral tongue (SCCOT) to investigate the use of machine learning approaches to predict the risk of recurrence from routine clinical data available at diagnosis. The approach also identified the most important parameters that identify and classify recurrence risk. A total of 66 patients with SCCOT were included. Clinical data available at diagnosis were analysed using statistical analysis and machine learning approaches. Tumour recurrence was associated with T stage (P=0.001), radiological neck metastasis (P=0.010) and diabetes (P=0.003). A machine learning model based on the random forest algorithm and with attendant explainability was used. Whilst patients with diabetes were overrepresented in the SCCOT cohort, diabetics had lower recur‑ rence rates (P=0.015 after adjusting for age and other clinical features) and an improved 2‑year survival (P=0.025) compared with non‑diabetics. Clinical, radiological and histological data available at diagnosis were used to establish a prognostic model for patients with SCCOT. Using machine learning to predict recurrence produced a classification model with 71.2% accuracy. Notably, one of the findings of the feature importance rankings of the model was that diabetics exhibited less recur‑ rence and improved survival compared with non‑diabetics, even after accounting for the independent prognostic variables of tumour size and patient age at diagnosis. These data imply © 2024 Spandidos Publications. All rights reserved.	diabetes; random forest; recurrence; squamous cell carcinoma; tongue	metformin; accuracy; adult; Article; asthma; cancer staging; cardiovascular disease; cell invasion; clinical feature; diabetes mellitus; distant metastasis; female; follow up; histology; histopathology; human; hyperglycemia; local recurrence free survival; lymphocytic infiltration; lymphoid tissue; machine learning; major clinical study; male; middle aged; neck metastasis; principal component analysis; random forest; recurrence risk; recurrent disease; retrospective study; sensitivity and specificity; survival; tongue squamous cell carcinoma; tumor recurrence		metformin, 1115-70-4, 657-24-9	SIMCA software 16, MKS data analytics solutions, Sweden; SPSS version 25	MKS data analytics solutions, Sweden	Ministry of Health Czech Republic; Lung Cancer Research Foundation, LCRF; Umeå Universitet; Cancerfonden, (23 2775 Pj 01H); MMCI, (00209805); Grantová Agentura České Republiky, GA ČR, (GACR 21‑13188S); , (104068)	The present study was supported by Lion's Cancer Research Foundation, Ume\u00E5 University, The Swedish Cancer Society (contract number 23 2775 Pj 01H), Ume\u00E5 University, Region V\u00E4sterbotten, Ministry of Health Czech Republic (MMCI, 00209805) and Czech Science Foundation (GACR 21\u201113188S).	Shah JP, Gil Z, Current concepts in management of oral cancer‑surgery, Oral Oncol, 45, (2009); Marur S, Forastiere AA, Head and neck cancer: Changing epidemiology, diagnosis, and treatment, Mayo Clin Proc, 83, pp. 489-501, (2008); Lacy PD, Piccirillo JF, Merritt MG, Zequeira MR, Head and neck squamous cell carcinoma: Better to be young, Otolaryngol Head Neck Surg, 122, (2000); Boje CR, Impact of comorbidity on treatment outcome in head and neck squamous cell carcinoma‑a systematic review, Radiother Oncol, 110, pp. 81-90, (2014); Bradford CR, Ferlito A, Devaney KO, Makitie AA, Rinaldo A, Prognostic factors in laryngeal squamous cell carci‑ noma, Laryngoscope Investig Otolaryngol, 5, (2020); Huang Y, Xiao X, Sadeghi F, Feychting M, Hammar N, Fang F, Zhang Z, Liu Q, Blood metabolic biomarkers and the risk of head and neck cancer: An epidemiological study in the Swedish AMORIS Cohort, Cancer Lett, 557, (2023); Gu X, Wang L, Coates PJ, Boldrup L, Fahraeus R, Wilms T, Norberg-Spaak L, Sgaramella N, Nylander K, Transfer‑RNA‑derived fragments are potential prognostic factors in patients with squamous cell carcinoma of the head and neck, Genes (Basel), 11, (2020); Gu X, Wang L, Boldrup L, Coates P, Fahraeus R, Sgaramella N, Wilms T, Nylander K, AP001056.1, A prognosis‑related enhancer RNA in squamous cell carcinoma of the head and neck, Cancers (Basel), 11, (2019); Warner GC, Reis PP, Jurisica I, Sultan M, Arora S, Macmillan C, Makitie AA, Grenman R, Reid N, Sukhai M, Et al., Molecular classification of oral cancer by cDNA microarrays identifies overexpressed genes correlated with nodal metastasis, Int J Cancer, 110, (2004); Zhang F, Liu Y, Yang Y, Yang K, Development and validation of a fourteen‑innate immunity‑related gene pairs signature for predicting prognosis head and neck squamous cell carcinoma, BMC Cancer, 20, (2020); Zhou RS, Zhang EX, Sun QF, Ye ZJ, Liu JW, Zhou DH, Tang Y, Integrated analysis of lncRNA‑miRNA‑mRNA ceRNA network in squamous cell carcinoma of tongue, BMC Cancer, 19, (2019); Sgaramella N, Gu X, Boldrup L, Coates PJ, Fahraeus R, Califano L, Tartaro G, Colella G, Spaak LN, Strom A, Et al., Searching for new targets and treatments in the battle against squamous cell carcinoma of the head and neck, with specific focus on tumours of the tongue, Curr Top Med Chem, 18, (2018); Brandwein-Gensler M, Teixeira MS, Lewis CM, Lee B, Rolnitzky L, Hille JJ, Genden E, Urken ML, Wang BY, Oral squamous cell carcinoma histologic risk assessment, but not margin status, is strongly predictive of local disease‑free and overall survival, Am J Surg Pathol, 29, (2005); Svetnik V, Liaw A, Tong C, Culberson JC, Sheridan RP, Feuston BP, Random forest: A classification and regression tool for compound classification and QSAR modeling, J Chem Inf Comput Sci, 43, pp. 1947-1958, (2003); Pedregosa F, Varoquaux G, Gramfort A, Michel V, Thirion B, Grisel O, Blondel M, Prettenhofer P, Weiss R, Dubourg V, Et al., Scikit‑learn: Machine learning in python, J Mach Learn Res, 12, pp. 2825-2830, (2011); Alabi RO, Elmusrati M, Sawazaki-Calone I, Kowalski LP, Haglund C, Coletta RD, Makitie AA, Salo T, Almangush A, Leivo L, Comparison of supervised machine learning classifica‑ tion techniques in prediction of locoregional recurrences in early oral tongue cancer, Int J Med Inform, 136, (2020); Alabi RO, Elmusrati M, Leivo I, Almangush A, Makitie AA, Machine learning explainability in nasopharyngeal cancer survival using LIME and SHAP, Sci Rep, 13, (2023); Alabi RO, Almangush A, Elmusrati M, Leivo I, Makitie A, Measuring the usability and quality of explanations of a machine learning web‑based tool for oral tongue cancer prognostication, Int J Environ Res Public Health, 19, (2022); Alabi RO, Almangush A, Elmusrati M, Makitie AA, Deep machine learning for oral cancer: From precise diagnosis to precision medicine, Front Oral Health, 2, (2022); Giovannucci E, Harlan DM, Archer MC, Bergenstal RM, Gapstur SM, Habel LA, Pollak M, Regensteiner JG, Yee D., Diabetes and cancer, a consensus report, Diabetes Care, 33, pp. 1674-1685, (2010); Wojciechowska J, Krajewski W, Bolanowski M, Krecicki T, Zatonski T, Diabetes and cancer: A review of current knowledge, Exp Clin Endocrinol Diabetes, 124, pp. 263-275, (2016); Hadad SM, Coates P, Jordan LB, Dowling RJ, Chang MC, Done SJ, Purdie CA, Goodwin PJ, Stambolic V, Moulder- Thompson S, Et al., Evidence for biological effects of metformin in operable breast cancer: Biomarker analysis in a pre‑operative window of opportunity randomized trial, Breast Cancer Res Treat, 150, (2015); Noto H, Goto A, Tsujimoto T, Noda M, Cancer risk in diabetic patients treated with metformin: A systematic review and meta‑analysis, PLoS One, 7, (2012); Dickerman BA, Garcia-Albeniz X, Logan RW, Denaxas S, Hernan MA, Evaluating metformin strategies for cancer preven‑ tion: A target trial emulation using electronic health records, Epidemiology, 34, pp. 690-699, (2023); Hu X, Xiong H, Chen W, Huang L, Mao T, Yang L, Wang C, Huang D, Wang Z, Yu J, Et al., Metformin reduces the increased risk of oral squamous cell carcinoma recurrence in patients with type 2 diabetes mellitus: A cohort study with propensity score analyses, Surg Oncol, 35, (2020); Gutkind JS, Molinolo AA, Wu X, Wang Z, Nachmanson D, Harismendy O, Alexandrov LB, Wuertz BR, Ondrey FG, Laronde D, Et al., Inhibition of mTOR signaling and clinical activity of metformin in oral premalignant lesions, JCI Insight, 6, (2021); Lee DJ, McMullen CP, Foreman A, Huang SH, Lu L, Xu W, de Almeida JR, Liu G, Bratman SV, Goldstein DP, Impact of metformin on disease control and survival in patients with head and neck cancer: A retrospective cohort study, J Otolaryngol Head Neck Surg, 48, (2019); Barrea L, Caprio M, Tuccinardi D, Moriconi E, Di Renzo L, Muscogiuri G, Colao A, Savastano S, Could ketogenic diet ‘starve’ cancer? Emerging evidence, Crit Rev Food Sci Nutr, 62, (2022); Marcucci F, Rumio C., Glycolysis‑induced drug resistance in tumors‑A response to danger signals?, Neoplasia, 23, pp. 234-245, (2021); Spanier G, Ugele I, Nieberle F, Symeou L, Schmidhofer S, Brand A, Meier J, Spoerl S, Krupar R, Rummele P, Et al., The predictive power of CD3<sup>+</sup> T cell infiltration of oral squamous cell tumors is limited to non‑diabetic patients, Cancer Lett, 499, pp. 209-219, (2021); Lundqvist L, Stenlund SH, Laurell G, Nylander K, The importance of stromal inflammation in squamous cell carcinoma of the tongue, J Oral Pathol Med, 41, (2012)	K. Nylander; Department of Medical Biosciences/Pathology, Umeå University, Umeå, Analysvägen 9, SE 901 85, Sweden; email: karin.nylander@umu.se		Spandidos Publications						17921074				English	Oncol. Lett.	Article	Final	All Open Access; Gold Open Access; Green Open Access	Scopus	2-s2.0-85185533910
Balmuri K.R.; Konda S.; Mamidala K.K.; Gunda M.; Rani B S.	Balmuri, Kavitha Rani (56018078400); Konda, Srinivas (36680746700); Mamidala, Kishore kumar (58237272300); Gunda, Madhukar (57207945387); Rani B, Swaroopa (58238236700)	56018078400; 36680746700; 58237272300; 57207945387; 58238236700	Automated and reliable detection of multi-diseases on chest X-ray images using optimized ensemble transfer learning	2024	Expert Systems with Applications	246		122810				4	10.1016/j.eswa.2023.122810	https://www.scopus.com/inward/record.uri?eid=2-s2.0-85183469013&doi=10.1016%2fj.eswa.2023.122810&partnerID=40&md5=aae55485574de9bde45e49bc52ae43f8	Department of Information Technology, CMR Technical Campus, Kandlakoya, Telangana, Hyderabad, 501401, India; Department of CSE (Data Science), CMR Technical Campus, Kandlakoya, Telangana, Hyderabad, 501401, India; Department of CSE, CMR Technical Campus, Kandlakoya, Telangana, Hyderabad, 501401, India; Department of CSE(AIML), CMR Technical Campus, Kandlakoya, Telangana, Hyderabad, 501401, India	Balmuri K.R., Department of Information Technology, CMR Technical Campus, Kandlakoya, Telangana, Hyderabad, 501401, India; Konda S., Department of CSE (Data Science), CMR Technical Campus, Kandlakoya, Telangana, Hyderabad, 501401, India; Mamidala K.K., Department of CSE (Data Science), CMR Technical Campus, Kandlakoya, Telangana, Hyderabad, 501401, India; Gunda M., Department of CSE, CMR Technical Campus, Kandlakoya, Telangana, Hyderabad, 501401, India; Rani B S., Department of CSE(AIML), CMR Technical Campus, Kandlakoya, Telangana, Hyderabad, 501401, India	Chest radiography is a comparatively low-cost, most probably applied in a medical process that brings crucial information to discover diagnostic conclusions. Chest X-rays (CXR) are used in the prognosis of chest diseases that includes asthma, lung cancer, pneumonia, and COVID-19. Artificial intelligence detects the multi-disease automatically to enhance its proficiency and performance by solving image detection complications with various machine learning and deep learning approaches. Convolutional Neural Network (CNN) has been designed for the advancement of computerized recognition systems. For the classification of medical images, texture, shape, size, and tissue constitution are essential features for detecting diseases. Hence, huge input features are merged with deep CNN validated to increase the effectiveness of CXR analysis. In addition, multi-scale features are visualized in CNN for the detection of variable sizes of thoracic diseases. This paper has implemented a novel multi-disease diagnosis model using chest X-ray images through deep learning approaches, and thus, it helps to minimize the computational cost. The standard CXR images are gathered from the standard datasets. After, the pre-processing is performed for cleaning and contrast the images. Further, the image segmentation is carried out using Optimized DeepLabv3 (ODeepLabv3), where the optimization of parameters in DeepLabv3 is done by a new Mutation Rate-based Lion Algorithm (MR-LA). Then, multi-disease classification is carried out through Optimized Ensemble Transfer Learning (OETL), where the OETL is carried out through VGG16, ResNet, ImageNet, MobileNet, GoogleNet, Inception, and Xception. Here, the parameter optimization of all models is done by the same MR-LA. The proposed model improved the effectiveness and performance in expressions of sensitivity, precision, and specificity factors and get higher classification and detection accuracy. The outcome of the recommended method over other models is identified by the relative analysis conducted. © 2023 Elsevier Ltd	Chest X-Ray Images; Multi-Diseases Classification; Mutation Rate-Based Lion Algorithm; Optimized Deeplabv3-based Segmentation; Optimized Ensemble Transfer Learning	Computer aided diagnosis; Convolutional neural networks; Deep learning; Feature extraction; Image classification; Image enhancement; Image segmentation; Learning systems; Medical imaging; Textures; Transfer learning; Chest X-ray image; Convolutional neural network; Disease classification; Multi-disease classification; Mutation rate-based lion algorithm; Mutation rates; Optimized deeplabv3-based segmentation; Optimized ensemble transfer learning; Performance; Transfer learning; Diseases							Cortes E., Sanchez S., Deep Learning Transfer with AlexNet for chest X-ray COVID-19 recognition, IEEE Latin America Transactions, 19, 6, pp. 944-951, (2021); Abbas A., Abdelsamea M.M., Gaber M.M., 4S-DT: Self-Supervised Super Sample Decomposition for Transfer Learning With Application to COVID-19 Detection, IEEE Transactions on Neural Networks and Learning Systems, 32, 7, pp. 2798-2808, (2021); Eva Castro Lopez, Francisco Lizancos Vidal, Joaquim De Moura, Jorge Novo, Lucía Ramos García, Laura Abelairas López, Marcos and Ortega Plácido, “Deep Convolutional Approaches for the Analysis of COVID-19 Using Chest X-Ray Images From Portable Devices,”, IEEE Access, 8, pp. 195594-195607, (2020); Barnawi A., Wang C., Nie J., Kumar N., Tang S., Zhang Y., Xiong Z., EDL-COVID: Ensemble Deep Learning for COVID-19 Case Detection From Chest X-Ray Images, IEEE Transactions on Industrial Informatics, 17, 9, pp. 6539-6549, (2021); Moemeni A., Elizondo D.A., Lopez-Rubio E., Rodriguez-Capitan J., Oala L., Jimenez-Navarro M., Colreavy-Donnelly S., Improving Uncertainty Estimation With Semi-Supervised Deep Learning for COVID-19 Detection Using Chest X-Ray Images, IEEE Access, 9, pp. 85442-85454, (2021); Bhowal P., Sen S., Yoon J.H., Geem Z.W., Sarkar R., Choquet Integral and Coalition Game-Based Ensemble of Deep Learning Models for COVID-19 Screening From Chest X-Ray Images, IEEE Journal of Biomedical and Health Informatics, 25, 12, pp. 4328-4339, (2021); 9, pp. 35501-35513, (2021); Wang K., Zhang X., Huang S., Chen F., Zhang X., Huangfu L., Learning to Recognize Thoracic Disease in Chest X-Rays With Knowledge-Guided Deep Zoom Neural Networks, IEEE Access, 8, pp. 159790-159805, (2020); Ibrahi A., El-Kenawy E.-S., Eid M.M., Alrahmawy M., Zaki R.M., Mirjalili S., “Advanced Meta-Heuristics, Convolutional Neural Networks, and Feature Selectors for Efficient COVID-19 X-Ray Chest Image Classification,” IEEE, Access, 9, pp. 36019-36037, (2021); Tan B., Tan J.I., Jun L.U., Shengli Xie X.U., Wang Z.L., He Z., AANet: Adaptive Attention Network for COVID-19 Detection From Chest X-Ray Images, IEEE Transactions on Neural Networks and Learning Systems, 32, 11, pp. 4781-4792, (2021); Singh G., Yow K.-C., “An Interpretable Deep Learning Model for Covid-19 Detection With Chest X-Ray Images,” n IEEE, Access, 9, pp. 85198-85208, (2021); (2021); Trivedi M., Gupta A., A lightweight deep learning architecture for the automatic detection of pneumonia using chest X-ray images, Multimedia Tools and Applications, (2021); Shankar K., Perumal, “A novel hand-crafted with deep learning features based fusion model for COVID-19 diagnosis and classification using chest X-ray images”, Complex & Intelligent Systems, 7, pp. 1277-1293, (2021); Ravi V., Narasimhan H., Chakraborty C., Pham T.D., Deep learning-based meta-classifier approach for COVID-19 classification using CT scan and chest X-ray images, Multimedia Systems, (2021); Samson Anosh Babu P., Annavarapu C.S.R., Deep learning-based improved snapshot ensemble technique for COVID-19 chest X-ray classification, Applied Intelligence, 51, pp. 3104-3120, (2021); 51, pp. 1690-1700, (2021); 8, pp. 37265-37274, (2020); Singh K.K., Singh A., Diagnosis of COVID-19 from chest X-ray images using wavelets-based depthwise convolution network, Big Data Mining and Analytics, 4, 2, pp. 84-93, (2021); 8, pp. 191586-191601, (2020); Gazda M., Plavka J., Gazda J., Drotar P., Self-Supervised Deep Convolutional Neural Network for Chest X-Ray Classification, IEEE Access, 9, pp. 151972-151982, (2021); Reamaroon N., Sjoding M.W., Gryak J., Athey B.D., Automated detection of acute respiratory distress syndrome from chest X-Rays using Directionality Measure and deep learning features, Computers in Biology and Medicine, 134, (2021); Ibrahim D.M., Elshennawy N.D.M., Sarhan A.M., Deep-chest: Multi-classification deep learning model for diagnosing COVID-19, pneumonia, and lung cancer chest diseases, Computers in Biology and Medicine, 132, (2021); Ayan E., Karabulut B., Halil Murat Ünver, “Diagnosis of Pediatric Pneumonia with Ensemble of Deep Convolutional Neural Networks in Chest X-Ray Images”, Arabian Journal for Science and Engineering, (2021); Arias-Londono J.D., Gomez-Garcia J.A., Moro-Velazquez L., Godino-Llorente J.I., Artificial Intelligence Applied to Chest X-Ray Images for the Automatic Detection of COVID-19. A Thoughtful Evaluation Approach, IEEE Access, 8, pp. 226811-226827, (2020); Abdullah-Al-Wadud M., (2016); (2018); Farzamnia A., Saad I., Meshgini S., Mojtahedi S., Sheykhivand S., Tohid Yousefi Rezaii, and Zohreh Mousavi, “Developing an efficient deep neural network for automatic detection of COVID-19 using chest X-ray images”, Alexandria Engineering Journal, 60, pp. 2885-2903, (2021); (2015); Chen B., Liu X., Zheng Y., Zhao G., Shi Y.-Q., A Robust GAN-Generated Face Detection Method Based on Dual-Color Spaces and an Improved Xception, IEEE Transactions on Circuits and Systems for Video Technology, 32, 6, pp. 3527-3538, (2022); Chollet, Francois, Xception: Deep Learning with Depthwise Separable Convolutions, Conference on Computer Vision and Pattern Recognition, (2017); 71, (2022); (2021); Boothalingam R., Optimization using lion algorithm: A biological inspiration from lion's social behavior, Evolutionary Intelligence, 11, 1-2, pp. 31-52, (2018); Arun C.A., Sahaya Sheela M., Hybrid PSO–SVM algorithm for Covid-19 screening and quantification, International Journal of Information Technology, 14, pp. 2049-2056, (2022); Arun J., Jeyanthi S., Rajasenbagam T., Pandian Detection of pneumonia infection in lungs from chest X-ray images using deep convolutional neural network and content-based image retrieval techniques, Journal of Ambient Intelligence and Humanized Computing, (2021); (2021); Kavitha M., MDP-HML: An efficient detection method for multiple human disease using retinal fundus images based on hybrid learning techniques, Multimedia Systems, (2023); Vimala M., Ranjith Kumar P., Real-time Multi Fractal Ensemble Analysis CNN Model for Optimizing Brain Tumor Classification and Survival Prediction Using SVM, Biomedical & Pharmacology Journal, 16, 1, pp. 305-318, (2023); 23, 2, (2023); (2023); Kayalvizhi S., Nagarajan S., Deepa J., Hemapriya K., Multi-modal IoT-based medical data processing for disease diagnosis using Heuristic-derived deep learning, Biomedical Signal Processing and Control, 85, (2023); pp. 1-12, (2023); Jose D., A Noufal Chithara, P Nirmal Kumar, H Kareemulla, “Automatic detection of lung cancer nodules in computerized tomography images,”, National Academy Science Letters, 40, pp. 161-166, (2017); Yeruva A.R., Choudhari P., Shrivastava A., Verma D., Shaw S., Rana A., Covid-19 Disease Detection using Chest X-Ray Images by Means of CNN, 2022 2nd International Conference on Technological Advancements in Computational Sciences (ICTACS), pp. 625-631, (2022)	K.R. Balmuri; Professor and Head, Department of Information Technology, Hyderabad, CMR Technical Campus, Kandlakoya, Telangana, 501401, India; email: phdknr1@gmail.com		Elsevier Ltd						09574174		ESAPE		English	Expert Sys Appl	Article	Final		Scopus	2-s2.0-85183469013
Smily Jeya Jothi E.; Justin J.; Vanithamani R.; Varsha R.	Smily Jeya Jothi, E. (57201116927); Justin, Judith (54784624500); Vanithamani, R. (54973743000); Varsha, R. (58093891600)	57201116927; 54784624500; 54973743000; 58093891600	On-mask sensor network for lung disease monitoring	2023	Biomedical Signal Processing and Control	83		104655				4	10.1016/j.bspc.2023.104655	https://www.scopus.com/inward/record.uri?eid=2-s2.0-85147551141&doi=10.1016%2fj.bspc.2023.104655&partnerID=40&md5=72deeaa8a9dfa014e06bd56eaa22d6f7	Department of Biomedical Instrumentation Engineering, Avinashilingam Institute for Home Science and Higher Education for Women, India	Smily Jeya Jothi E., Department of Biomedical Instrumentation Engineering, Avinashilingam Institute for Home Science and Higher Education for Women, India; Justin J., Department of Biomedical Instrumentation Engineering, Avinashilingam Institute for Home Science and Higher Education for Women, India; Vanithamani R., Department of Biomedical Instrumentation Engineering, Avinashilingam Institute for Home Science and Higher Education for Women, India; Varsha R., Department of Biomedical Instrumentation Engineering, Avinashilingam Institute for Home Science and Higher Education for Women, India	A lung disease usually falls into three categories: lung tissue disease, lung circulation disease, and lung airway disease. Several chronic breathing disorders cause inflammation and swell of the airways due to excessive mucus secretion, including asthma, Chronic Obstructive Pulmonary Disease (COPD), and bronchiectasis. The airways overreact to various stimuli, narrowing the bronchi and leading to broncho-constriction associated with chest tightness, cough, and dyspnea. The repercussions of airway diseases can be minor, interfering in daily routines, while the symptoms may sometimes flare up and become life-threatening. Monitoring of physiological status of pulmonary patients is essential to avoid any critical situations. This work proposes a continuous lung function monitoring system using Machine Learning (ML) techniques to aid in the early identification of the disease symptoms and obviates severe outbreaks of the lung disorder. 3D mask made of Poly Lactic Acid (PLA) filament, developed using 3D printing technology, contains a series of sensors interfaced to the microcontroller. The sensor values are instantaneously fetched when the person wearing the mask inhales and exhales. The acquired data from the sensors are directed to the cloud through a Wi-Fi module for further analysis, and classification is done by Support Vector Machine (SVM), Random Forest (RF), and K-Nearest Neighbour (KNN) algorithms. The training of the classifiers is carried out using a set of pre-trained values taken from publicly available databases. Furthermore, patients are warned when there are deviations from the normal value of the physiological parameters and changes in favourable atmospheric conditions. © 2023 Elsevier Ltd	Asthma; Bronchiectasis; COPD; KNN; Lung monitoring; Machine Learning; Random Forest; SVM	3D printing; Biological organs; Classification (of information); Lactic acid; Learning systems; Nearest neighbor search; Physiological models; Pulmonary diseases; Respiratory system; Sensor networks; polylactic acid; Asthma; Bronchiectasis; Chronic obstructive pulmonary disease; K-near neighbor; Lung monitoring; Machine-learning; Nearest-neighbour; Random forests; Sensors network; Support vectors machine; algorithm; Article; classification error; controlled study; data mining; human; k nearest neighbor; lung disease; lung function; machine learning; mathematical model; normal value; random forest; sensitivity and specificity; support vector machine; temperature; temperature measurement; three dimensional printing; Support vector machines		polylactic acid, 26100-51-6					Mohanraj S., Sakthisudhan K., An Internet of Things based smart wearable system for asthma patients, Int. J. Recent Technology Eng. (IJRTE), 7, 6S, pp. 604-607, (2019); Aikaterini V., Michael B., Charis V., pp. 1306-1309, (2013); Kassem A., Hamad M., pp. 1629-1632, (2015); Oletic D., Bilas V., Energy-Efficient Respiratory Sounds Sensing for Personal Mobile Asthma Monitoring, IEEE Sens. J., (2016); Kwan A., Fung A., Jansen P., Schivo M., Kenyon N., Delplanque J., Davis C., Personal Lung Function Monitoring Devices for Asthma Patients, IEEE Sens. J., 15, 4, pp. 2238-2247, (2015); Wisniewski M., Zielinski T., Joint Application of Audio Spectral Envelope and Tonality Index in E-Asthma Monitoring System, IEEE J. Biomed. Health Inform., (2014); Moeller A., Carlsen K., Sly P., Baraldi E., Piacentini G., Pavord I., Lex C., Saglani S., Monitoring asthma in childhood: lung function, bronchial responsiveness and inflammation, Eur. Respir. Rev., 24, 136, pp. 204-215, (2015); Aneja S., Lal S., pp. 137-140, (2014); Kang S., Chang K., Development of an integrated sensor module for a non-invasive respiratory monitoring system, Rev. Sci. Instrum., 84, 9, (2013); AKBAR W., WU W., FAHEEM M., SALEEM M.A., pp. 143-148, (2019); Pan L., Et al., “Lab-on-mask for remote respiratory monitoring, ACS Mater. Lett., 2, 9, pp. 1178-1181, (2020); Kalavakonda R.R., Et al., A smart mask for active defense against airborne pathogens, Sci. Rep., 11, 1, pp. 1-9, (2021); O'Kelly E., Et al., Comparing the fit of N95, KN95, surgical, and cloth face masks and assessing the accuracy of fit checking, PLoS One, 16, 1, (2021); Lazaro M., Et al., Smart Face Mask with an Integrated Heat Flux Sensor for Fast and Remote People's Healthcare Monitoring, Sensors, 21, 22, (2021); Kumar K.N.S., Et al., Face Mask Detection and Temperature Scanning for the COVID-19 Surveillance System, (2021); Garcia-Crespo J.O.U.R.; (2019); Sujono H., Rivai M., Amin M., Asthma Identification Using Gas Sensors and Support Vector Machine, Telkomnika (Telecommunication Computing Electronics and Control), 16, pp. 1468-1480, (2018); (2020); Hyysalo J., Et al., Smart mask–Wearable IoT solution for improved protection and personal health, Internet of Things, (2022); Siddhu A.K., Kumar A., Kundu S., Review Paper for Detection of COVID-19 from Medical Images and/or Symptoms of Patient using Machine Learning Approaches, 2020 9th international Conference System Modeling and Advancement in Research Trends (SMART), (2020); Fois A., Et al., Innovative Smart Face Mask to Protect Workers from COVID-19 Infection, 2021 IEEE International Symposium on Medical Measurements and Applications (MeMeA), (2021); (2020); Bradke B., Everman B., Investigation of photoplethysmography behind the ear for pulse oximetry in hypoxic conditions with a novel device (SPYDR), Biosensors, 10, 4, (2020); (2020); Saha D., Et al., Health monitoring system for asthma patients, Health, 29, 10S, pp. 4466-4471, (2020); Luks A.M., Swenson E.R., Pulse oximetry for monitoring patients with COVID-19 at home. Potential pitfalls and practical guidance, Ann. Am. Thorac. Soc., 17, 9, pp. 1040-1046, (2020); Tariq Z., Shah S., Lee Y., Lung disease classification using deep convolutional neural network, 2019 IEEE International Conference on Bioinformatics and Biomedicine (BIBM), (2019); Patterson J.A., McIlwraith D.C., Yang G.-Z., A flexible, low noise reflective PPG sensor platform for ear-worn heart rate monitoring, 2009 Sixth International Workshop on Wearable and Implantable Body Sensor Networks, (2009); Chua M.H., Et al., Face masks in the new COVID-19 normal: materials, testing, and perspectives, Research, 2020, (2020); Seshadri D.R., Et al., “Wearable sensors for COVID-19: a call to action to harness our digital infrastructure for remote patient monitoring and virtual assessments.” Frontiers in Digital, Health, (2020); Correia B., Et al., Validation of a wireless bluetoothphotoplethysmography sensor used on the earlobe for monitoring heart rate variability features during a stress-inducing mental task in healthy individuals, Sensors, 20, 14, (2020); Ming D.K., Et al., Continuous physiological monitoring using wearable technology to inform individual management of infectious diseases, public health and outbreak responses, Int. J. Infect. Dis., 96, pp. 648-654, (2020); Tsang K.C., Pinnock H., Wilson A.M., Shah S.A., Application of Machine Learning Algorithms for Asthma Management with mHealth: A Clinical Review, Journal of Asthma and Allergy., 2022, 15, pp. 855-873, (2022); Lene G., Dalbak, Jørund Straand and Hasse Melbye, Should pulse oximetry be included in GPs’ assessment of patients with obstructive lung disease?, Pubmed Central, 33, 4, pp. 305-310, (2015)	E. Smily Jeya Jothi; Department of Biomedical Instrumentation Engineering, Avinashilingam Institute for Home Science and Higher Education for Women, India; email: smilyjeyajothi@avinuty.ac.in		Elsevier Ltd						17468094				English	Biomed. Signal Process. Control	Article	Final		Scopus	2-s2.0-85147551141
Tong Y.; Lin B.; Chen G.; Zhang Z.	Tong, Yao (57208420959); Lin, Beilei (55620861700); Chen, Gang (57139356700); Zhang, Zhenxiang (55721680400)	57208420959; 55620861700; 57139356700; 55721680400	Predicting Continuity of Asthma Care Using a Machine Learning Model: Retrospective Cohort Study	2022	International Journal of Environmental Research and Public Health	19	3	1237				4	10.3390/ijerph19031237	https://www.scopus.com/inward/record.uri?eid=2-s2.0-85123118704&doi=10.3390%2fijerph19031237&partnerID=40&md5=fd66cc3e4372208e4ccfbc15a6f0c4c9	School of Nursing and Health, Zhengzhou University, Zhengzhou, 450001, China; Department of Biomedical Informatics and Medical Education, University of Washington, UW Medicine South Lake Union, 850 Republican Street, Building C, Box 358047, Seattle, 98109, WA, United States; Collaborative Innovation Centre for Internet Healthcare, Zhengzhou University, Zhengzhou, 450052, China; School of Computer and Artificial Intelligence, Zhengzhou University, Zhengzhou, 450001, China	Tong Y., School of Nursing and Health, Zhengzhou University, Zhengzhou, 450001, China, Department of Biomedical Informatics and Medical Education, University of Washington, UW Medicine South Lake Union, 850 Republican Street, Building C, Box 358047, Seattle, 98109, WA, United States, Collaborative Innovation Centre for Internet Healthcare, Zhengzhou University, Zhengzhou, 450052, China, School of Computer and Artificial Intelligence, Zhengzhou University, Zhengzhou, 450001, China; Lin B., School of Nursing and Health, Zhengzhou University, Zhengzhou, 450001, China; Chen G., Collaborative Innovation Centre for Internet Healthcare, Zhengzhou University, Zhengzhou, 450052, China, School of Computer and Artificial Intelligence, Zhengzhou University, Zhengzhou, 450001, China; Zhang Z., School of Nursing and Health, Zhengzhou University, Zhengzhou, 450001, China	Continuity of care (COC) has been shown to possess numerous health benefits for chronic diseases. Specifically, the establishment of its level can facilitate clinical decision-making and enhanced allocation of healthcare resources. However, the use of a generalizable predictive methodology to determine the COC in patients has been underinvestigated. To fill this research gap, this study aimed to develop a machine learning model to predict the future COC of asthma patients and explore the associated factors. We included 31,724 adult outpatients with asthma who received care from the University of Washington Medicine between 2011 and 2018, and examined 138 features to build the machine learning model. Following the 10-fold cross-validations, the proposed model yielded an accuracy of 88.20%, an average area under the receiver operating characteristic curve of 0.96, and an average F1 score of 0.86. Further analysis revealed that the severity of asthma, comorbidities, insurance, and age were highly correlated with the COC of patients with asthma. This study used predictive methods to obtain the COC of patients, and our excellent modeling strategy achieved high performance. After further optimization, the model could facilitate future clinical decisions, hospital management, and improve outcomes. © 2022 by the authors. Licensee MDPI, Basel, Switzerland.	Asthma; Continuity of care; Feature engineering; Machine learning; Predicting; Retrospective study	Adult; Asthma; Continuity of Patient Care; Forecasting; Humans; Machine Learning; Retrospective Studies; asthma; cohort analysis; computer simulation; decision making; health care; machine learning; optimization; adult; aged; aging; Article; asthma; clinical decision making; cohort analysis; comorbidity; cross validation; disease severity; female; health insurance; hospital management; human; machine learning; major clinical study; male; mathematical model; measurement accuracy; patient care; prediction; retrospective study; treatment outcome; university hospital; asthma; forecasting; patient care					National Natural Science Foundation of China, NSFC, (72104221, 72174184); China Scholarship Council, CSC, (201907040091)	Funding: This research was funded by the National Natural Science Foundation of China, 72174184 and 72104221. Y.T. was funded by the program of the China Scholarship Council, 201907040091. The funders had no role in the study design, data collection and analysis, decision to publish, or preparation of the manuscript.	Maarsingh O.R., Henry Y., van de Ven P.M., Deeg D.J., Continuity of care in primary care and association with survival in older people: A 17-year prospective cohort study, Br. J. Gen. Pract, 66, pp. e531-e539, (2016); Christakis D.A., Wright J.A., Koepsell T.D., Emerson S., Connell F.A., Is Greater Continuity of Care Associated With Less Emergency Department Utilization?, Pediatrics, 103, pp. 738-742, (1999); Bazemore A., Petterson S., Peterson L.E., Bruno R., Chung Y., Phillips R.L., Higher Primary Care Physician Continuity is Associated With Lower Costs and Hospitalizations, Ann. Fam. Med, 16, pp. 492-497, (2018); Hussey P.S., Schneider E.C., Rudin R.S., Fox D.S., Lai J., Pollack C.E., Continuity and the costs of care for chronic disease, JAMA Int. Med, 174, pp. 742-748, (2014); Saultz J.W., Defining and measuring interpersonal continuity of care, Ann. Fam. Med, 1, pp. 134-143, (2003); Rose D., Sweeney A., Leese M., Clement S., Jones I.R., Burns T., Catty J., Wykes T., Developing a user-generated measure of continuity of care: Brief report, Acta Psychiatr. Scand, 119, pp. 320-324, (2009); Salisbury C., Sampson F., Ridd M., Montgomery A.A., How should continuity of care in primary health care be assessed?, Br. J. Gen. Pract, 59, pp. 276-282, (2009); Haggerty J.L., Roberge D., Freeman G.K., Beaulieu C., Breton M., Validation of a Generic Measure of Continuity of Care: When Patients Encounter Several Clinicians, Ann. Fam. Med, 10, pp. 443-451, (2012); Vogenberg F.R., Predictive and prognostic models: Implications for healthcare decision-making in a modern recession, Am. Health Drug Benefits, 2, pp. 218-222, (2009); van Gemert-Pijnen J.E.W.C., Nijland N., van Limburg M., Ossebaard H.C., Kelders S.M., Eysenbach G., Seydel E.R., A holistic framework to improve the uptake and impact of eHealth technologies, J. Med. Int. Res, 13, (2011); Centers for Disease Control and Prevention; Cyr M.C., Martens A.C., Berbiche D., Perreault S., Blais L., Continuity of Care in the Ambulatory Treatment of Adolescents with Asthma, J. Adolesc. Health, 39, (2006); Cree M., Bell N.R., Johnson D., Carriere K.C., Increased continuity of care associated with decreased hospital care and emergency department visits for patients with asthma, Dis. Manag, 9, pp. 63-71, (2006); Greineder D.K., Loane K.C., Parks P., A randomized controlled trial of a pediatric asthma outreach program, J. Allergy Clin. Immunol, 103, pp. 436-440, (1999); Kelly C.S., Morrow A.L., Shults J., Nakas N., Strope G.L., Adelman R.D., Outcomes evaluation of a comprehensive intervention program for asthmatic children enrolled in medicaid, Pediatrics, 105, pp. 1029-1035, (2000); Axelrod R.C., Zimbro K.S., Chetney R.R., Sabol J., Ainsworth V.J., A disease management program utilizing life coaches for children with asthma, J. Clin. Outcomes Manag, 8, pp. 38-42, (2001); Van Walraven C., Oake N., Jennings A., Forster A.J., The association between continuity of care and outcomes: A systematic and critical review, J. Eval. Clin. Pract, 16, pp. 947-956, (2010); Lieu T.A., Quesenberry C.P., Sorel M.E., Mendoza G.R., Leong A.B., Computer-based models to identify high-risk children with asthma, Am. J. Respir. Crit. Care Med, 157, pp. 1173-1180, (1998); Loymans R.J.B., Honkoop P.J., Termeer E.H., Snoeck-Stroband J.B., Assendelft W.J.J., Schermer T.R.J., Chung K.F., Sousa A.R., Sterk P.J., Reddel H.K., Et al., Identifying patients at risk for severe exacerbations of asthma: Development and external validation of a multivariable prediction model, Thorax, 71, pp. 838-846, (2016); Schatz M., Cook E.F., Joshua A., Petitti D., Risk factors for asthma hospitalizations in a managed care organization: Development of a clinical prediction rule, Am. J. Manag. Care, 9, pp. 538-547, (2003); Eisner M.D., Yegin A., Trzaskoma B., Severity of asthma score predicts clinical outcomes in patients with moderate to severe persistent asthma, Chest, 141, pp. 58-65, (2012); Sato R., Tomita K., Sano H., Ichihashi H., Yamagata S., Sano A., Yamagata T., Miyara T., Iwanaga T., Muraki M., Et al., The Strategy for Predicting Future Exacerbation of Asthma Using a Combination of the Asthma Control Test and Lung Function Test, J. Asthma, 46, pp. 677-682, (2009); Osborne M.L., Pedula K.L., O'Hollaren M., Ettinger K.M., Stibolt T., Buist A.S., Vollmer W.M., Assessing future need for acute care in adult asthmatics: The Profile of Asthma Risk Study: A prospective health maintenance organization-based study, Chest, 132, pp. 1151-1161, (2007); Miller M.K., Lee J.H., Blanc P.D., Pasta D.J., Gujrathi S., Barron H., Wenzel S.E., Weiss S.T., TENOR Study Group TENOR risk score predicts healthcare in adults with severe or difficult-to-treat asthma, Eur. Respir. J, 28, pp. 1145-1155, (2006); Peters D., Chen C., Markson L.E., Allen-Ramey F.C., Vollmer W.M., Using an asthma control questionnaire and administrative data to predict health-care utilization, Chest, 129, pp. 918-924, (2006); Yurk R.A., Diette G.B., Skinner E.A., Dominici F., Clark R.D., Steinwachs D.M., Wu A.W., Predicting patient-reported asthma outcomes for adults in managed care, Am. J. Manag. Care, 10, pp. 321-328, (2004); Loymans R.J.B., Debray T.P.A., Honkoop P.J., Termeer E.H., Snoeck-Stroband J.B., Schermer T.R.J., Assendelft W.J.J., Timp M., Chung K.F., Sousa A.R., Et al., Exacerbations in Adults with Asthma: A Systematic Review and External Validation of Prediction Models, J. Allergy Clin. Immunol. Pract, 6, pp. 1942-1952, (2018); Lieu T.A., Capra A.M., Quesenberry C.P., Mendoza G.R., Mazar M., Computer-based models to identify high-risk adults with asthma: Is the glass half empty of half full?, J. Asthma, 36, pp. 359-370, (1999); Schatz M., Nakahiro R., Jones C.H., Roth R.M., Joshua A., Petitti D., Asthma population management: Development and validation of a practical 3-level risk stratification scheme, Am. J. Manag. Care, 10, pp. 25-32, (2004); Grana J., Preston S., McDermott P.D., Hanchak N.A., The use of administrative data to risk-stratify asthmatic patients, Am. J. Med. Qual, 12, pp. 113-119, (1997); Forno E., Fuhlbrigge A., Soto-Quiros M.E., Avila L., Raby B.A., Brehm J., Sylvia J.M., Weiss S.T., Celedon J.C., Risk factors and predictive clinical scores for asthma exacerbations in childhood, Chest, 138, pp. 1156-1165, (2010); Luo G., He S., Stone B.L., Nkoy F.L., Johnson M.D., Developing a Model to Predict Hospital Encounters for Asthma in Asthmatic Patients: Secondary Analysis, JMIR Med. Inform, 8, (2020); Luo G., Nau C.L., Crawford W.W., Schatz M., Zeiger R.S., Rozema E., Koebnick C., Developing a Predictive Model for Asthma-Related Hospital Encounters in Patients With Asthma in a Large, Integrated Health Care System: Secondary Analysis, JMIR Med. Inform, 8, (2020); Tong Y., Messinger A.I., Wilcox A.B., Mooney S.D., Davidson G.H., Suri P., Luo G., Forecasting Future Asthma Hospital Encounters of Patients With Asthma in an Academic Health Care System: Predictive Model Development and Secondary Analysis Study, J. Med. Int. Res, 23, (2021); da Nobrega V.M., Silva M.E.d.A., Fernandes L.T.B., Viera C.S., Reichert A.P.d.S., Collet N., Chronic disease in childhood and adolescence: Continuity of care in the Health Care Network, Rev. Esc. Enferm, 51, pp. 1-8, (2017); McDermott A., Sanderson E., Metcalfe C., Barnes R., Thomas C., Cramer H., Kessler D., Continuity of care as a predictor of ongoing frequent attendance in primary care: A retrospective cohort study, BJGP Open, 4, (2020); Christakis D.A., Kazak A.E., Wright J.A., Zimmerman F.J., Bassett A.L., Connell F.A., What Factors Are Associated with Achieving High Continuity of Care?, Fam. Med, 36, pp. 55-60, (2004); Aller M.B., Vargas I., Waibel S., Coderch J., Sanchez-Perez I., Colomes L., Llopart J.R., Ferran M., Vazquez M.L., A comprehensive analysis of patients’ perceptions of continuity of care and their associated factors, Int. J. Qual. Health Care, 25, pp. 291-299, (2013); Schaefer J.A., Cronkite R., Ingudomnukul E., Assessing continuity of care practices in substance use disorder treatment programs, J. Stud. Alcohol, 65, pp. 513-520, (2004); Rubin R.J., Dietrich K.A., Hawk A.D., Clinical and economic impact of implementing a comprehensive diabetes management program in managed care, J. Clin. Endocrinol. Metab, 83, pp. 2635-2642, (1998); Axelrod R.C., Vogel D., Predictive Modeling in Health Plans, Dis. Manag. Health Outcomes, 11, pp. 779-787, (2003); Desai J.R., Wu P., Nichols G.A., Lieu T.A., O'Connor P.J., Diabetes and asthma case identification, validation, and representa-tiveness when using electronic health data to construct registries for comparative effectiveness and epidemiologic research, Med. Care, 50, (2012); Wakefield D.B., Cloutier M.M., Modifications to HEDIS and CSTE algorithms improve case recognition of pediatric asthma, Pediatr. Pulmonol, 41, pp. 962-971, (2006); Bice T.W., Boxerman S.B., A Quantitative Measure of Continuity of Care, Med. Care, 15, pp. 347-349, (1977); Cheng S.H., Chen C.C., Hou Y.F., A longitudinal examination of continuity of care and avoidable hospitalization: Evidence from a universal coverage health care system, Arch. Int. Med, 170, pp. 1671-1677, (2010); Tong Y., Liao Z.C., Tarczy-Hornoch P., Luo G., Using a Constraint-Based Method to Identify Chronic Disease Patients Who Are Apt to Obtain Care Mostly Within a Given Health Care System: Retrospective Cohort Study, JMIR Form. Res, 5, (2021); Chen T., Guestrin C., XGBoost: A Scalable Tree Boosting System, Proceedings of the 22nd ACM SIGKDD International Conference on Knowledge Discovery and Data Mining, pp. 785-794, (2016); Wu X., Kumar V., Ross Quinlan J., Ghosh J., Yang Q., Motoda H., McLachlan G.J., Ng A., Liu B., Yu P.S., Et al., Top 10 algorithms in data mining, Knowl. Inf. Syst, 14, pp. 1-37, (2008); McHugh M.L., The Chi-square test of independence, Biochem. Med, 23, pp. 143-149, (2013); Hastie T., Tibshirani R., Friedman J., The Elements of Statistical Learning, (2009); Kuhn M., Johnson K., Applied Predictive Modeling, (2013); Asadi H., Dowling R., Yan B., Mitchell P., Machine learning for outcome prediction of acute ischemic stroke post intra-arterial therapy, PLoS ONE, 9, (2014); Aubin M., Giguere A., Martin M., Verreault R., Fitch M.I., Kazanjian A., Carmichael P.-H., Interventions to improve continuity of care in the follow-up of patients with cancer, Cochrane Database Syst. Rev, (2012); Beddar S.M., Aikin J.L., Continuity of care: A challenge for ambulatory oncology nursing, Semin. Oncol. Nurs, 10, pp. 254-263, (1994); Hong J.S., Kang H.C., Kim J., Continuity of care for elderly patients with diabetes mellitus, hypertension, asthma, and chronic obstructive pulmonary disease in Korea, J. Korean Med. Sci, 25, pp. 1259-1271, (2010); Gill J.M., Mainous A.G., Nsereko M., The effect of continuity of care on emergency department use, Arch. Fam. Med, 9, pp. 333-338, (2000); Moxley D.P., The Practice of Case Management, (1989); Gustafson D., Wise M., Bhattacharya A., Pulvermacher A., Shanovich K., Phillips B., Lehman E., Chinchilli V., Hawkins R., Kim J.S., The effects of combining web-based eHealth with telephone nurse case management for pediatric asthma control: A randomized controlled trial, J. Med. Int. Res, 14, (2012); Moore S., Wells M., Plant H., Fuller F., Wright M., Corner J., Nurse specialist led follow-up in lung cancer: The experience of developing and delivering a new model of care, Eur. J. Oncol. Nurs, 10, pp. 364-377, (2006); Thomas E.J., Burstin H.R., O'Neil A.C., Orav E.J., Brennan T.A., Patient noncompliance with medical advice after the emergency department visit, Ann. Emerg. Med, 27, pp. 49-55, (1996); Baren J.M., Shofer F.S., Ivey B., Reinhard S., DeGeus J., Stahmer S.A., Panettieri R., Hollander J.E., A randomized, controlled trial of a simple emergency department intervention to improve the rate of primary care follow-up for patients with acute asthma exacerbations, Ann. Emerg. Med, 38, pp. 115-122, (2001); Johnson P.H., Wilkinson I., Sutherland A.M., Johnston I.D., Hall I.P., Improving communication between hospital and primary care increases follow-up rates for asthmatic patients following casualty attendance, Respir. Med, 92, pp. 289-291, (1998); Petersen D.L., Murphy D.E., Jaffe D.M., Richardson M.S., Fisher E.B., Shannon W., Sussman L., Strunk R.C., A tool to organize instructions at discharge after treatment of asthmatic children in an emergency department, J. Asthma, 36, pp. 597-603, (1999); Welsh E.J., Hasan M., Li P., Home-based educational interventions for children with asthma, Cochrane Database Syst. Rev, (2011); Finkelstein J.A., Lozano P., Fuhlbrigge A.L., Carey V.J., Inui T.S., Soumerai S.B., Sullivan S.D., Wagner E.H., Weiss S.T., Weiss K.B., Et al., Practice-level effects of interventions to improve asthma care in primary care settings: The Pediatric Asthma Care Patient Outcomes Research Team, Health Serv. Res, 40, pp. 1737-1757, (2005); Wiecha J.M., Adams W.G., Rybin D., Rizzodepaoli M., Keller J., Clay J.M., Evaluation of a web-based asthma self-management system: A randomised controlled pilot trial, BMC Pulm. Med, 15, (2015); Gardner A., Kaplan B., Brown W., Krier-Morrow D., Rappaport S., Marcus L., Conboy-Ellis K., Mullen A., Rance K., Aaronson D., National standards for asthma self-management education, Ann. Allergy Asthma Immunol, 114, pp. 178-186, (2015)	G. Chen; Collaborative Innovation Centre for Internet Healthcare, Zhengzhou University, Zhengzhou, 450052, China; email: chengang@zzu.edu.cn; Z. Zhang; School of Nursing and Health, Zhengzhou University, Zhengzhou, 450001, China; email: zhangzx6666@126.com		MDPI						16617827			35162261	English	Int. J. Environ. Res. Public Health	Article	Final	All Open Access; Gold Open Access; Green Open Access	Scopus	2-s2.0-85123118704
Chen L.; Feng Q.; Yin X.; Min X.; Shi L.; Yang D.; Chen Y.-W.; Zhang D.; Zhu W.	Chen, Ling (57223966283); Feng, Qixing (57920300800); Yin, Xi (57218134760); Min, Xiangde (56404174100); Shi, Lei (57217487593); Yang, Defu (56001070200); Chen, Yen-Wei (56036268200); Zhang, Daoqiang (7405356869); Zhu, Wentao (36516078000)	57223966283; 57920300800; 57218134760; 56404174100; 57217487593; 56001070200; 56036268200; 7405356869; 36516078000	A Graph Convolutional Multiple Instance Learning on a Hypersphere Manifold Approach for Diagnosing Chronic Obstructive Pulmonary Disease in CT Images	2022	IEEE Journal of Biomedical and Health Informatics	26	12		6058	6069	11	4	10.1109/JBHI.2022.3209410	https://www.scopus.com/inward/record.uri?eid=2-s2.0-85139511209&doi=10.1109%2fJBHI.2022.3209410&partnerID=40&md5=60b110fdf7f141fe2dc7f2cd87b33b7d	Zhejiang Lab, Research Center for Healthcare Data Science, Hangzhou, 311121, China; Binzhou Medical University Hospital, Department of Radiology, Binzhou, 256603, China; Shihezi University, Department of Radiology, First Affiliated Hospital, School of Medicine, Shihezi, 832008, China; Huazhong University of Science and Technology, Department of Radiology, Tongji Hospital, Tongji Medical College, Wuhan, 430030, China; Chinese Academy of Sciences, Department of Radiology, The Cancer Hospital of the University of Chinese Academy of Sciences (Zhejiang Cancer Hospital), Institute of Basic Medicine and Cancer (IBMC), Hangzhou, 310022, China; Nanjing University of Aeronautics and Astronautics, MIIT Key Laboratory of Pattern Analysis and Machine Intelligence, College of Computer Science and Technology, Nanjing, 211106, China	Chen L., Zhejiang Lab, Research Center for Healthcare Data Science, Hangzhou, 311121, China; Feng Q., Binzhou Medical University Hospital, Department of Radiology, Binzhou, 256603, China; Yin X., Shihezi University, Department of Radiology, First Affiliated Hospital, School of Medicine, Shihezi, 832008, China; Min X., Huazhong University of Science and Technology, Department of Radiology, Tongji Hospital, Tongji Medical College, Wuhan, 430030, China; Shi L., Chinese Academy of Sciences, Department of Radiology, The Cancer Hospital of the University of Chinese Academy of Sciences (Zhejiang Cancer Hospital), Institute of Basic Medicine and Cancer (IBMC), Hangzhou, 310022, China; Yang D., Zhejiang Lab, Research Center for Healthcare Data Science, Hangzhou, 311121, China; Chen Y.-W., Zhejiang Lab, Research Center for Healthcare Data Science, Hangzhou, 311121, China; Zhang D., Nanjing University of Aeronautics and Astronautics, MIIT Key Laboratory of Pattern Analysis and Machine Intelligence, College of Computer Science and Technology, Nanjing, 211106, China; Zhu W., Zhejiang Lab, Research Center for Healthcare Data Science, Hangzhou, 311121, China	Chronic obstructive pulmonary disease (COPD) is a prevalent chronic disease with high morbidity and mortality. The early diagnosis of COPD is vital for clinical treatment, which helps patients to have a better quality of life. Because COPD can be ascribed to chronic bronchitis and emphysema, lesions in a computed tomography (CT) image can present anywhere inside the lung with different types, shapes and sizes. Multiple instance learning (MIL) is an effective tool for solving COPD discrimination. In this study, a novel graph convolutional MIL with the adaptive additive margin loss (GCMIL-AAMS) approach is proposed to diagnose COPD by CT. Specifically, for those early stage patients, the selected instance-level features can be more discriminative if they were learned by our proposed graph convolution and pooling with self-attention mechanism. The AAMS loss can utilize the information of COPD severity on a hypersphere manifold by adaptively setting the angular margins to improve the performance, as the severity can be quantified as four grades by pulmonary function test. The results show that our proposed GCMIL-AAMS method provides superior discrimination and generalization abilities in COPD discrimination, with areas under a receiver operating characteristic curve (AUCs) of 0.960 pm 0.014 and 0.862 pm 0.010 in the test set and external testing set, respectively, in 5-fold stratified cross validation; moreover, it demonstrates that graph learning is applicable to MIL and suggests that MIL may be adaptable to graph learning. © 2021 IEEE.	Chronic obstructive pulmonary disease (COPD); computed tomography (CT); graph convolution; hypersphere manifold; multiple instance learning (MIL)	Humans; Lung; Pulmonary Disease, Chronic Obstructive; Pulmonary Emphysema; Quality of Life; Tomography, X-Ray Computed; Biological organs; Computerized tomography; Convolution; Diagnosis; Gold; Medical imaging; Patient treatment; Pulmonary diseases; Chronic obstructive pulmonary disease; Computed tomography; Gold; Graph convolution; Hypersphere manifolds; Lung; Lung Cancer; Manifold; Medical diagnostic imaging; Multiple instance learning; Multiple-instance learning; adult; Article; artificial neural network; blood brain barrier; body weight loss; cancer staging; chronic bronchitis; chronic obstructive lung disease; computer assisted tomography; controlled study; cross validation; diagnostic accuracy; diagnostic imaging; diagnostic test accuracy study; electroencephalography; female; forced expiratory volume; forced vital capacity; human; human experiment; image segmentation; knee meniscus rupture; learning algorithm; lung cancer; machine learning; major clinical study; male; mortality; quality of life; quantitative analysis; receiver operating characteristic; sinus rhythm; spirometry; support vector machine; chronic obstructive lung disease; diagnostic imaging; lung; lung emphysema; procedures; x-ray computed tomography; Learning systems					Science and Technology Project of Shihezi City, (2019ZH08); National Natural Science Foundation of China, NSFC, (62001425); National Natural Science Foundation of China, NSFC	This work was supported in part by the National Natural Science Foundation of China under Grant 62001425 and in part by the Science and Technology Project of Shihezi City under Grant 2019ZH08.	Mannino D.M., Buist A.S., Global burden of COPD: Risk factors, prevalence, and future trends, Lancet, 370, 9589, pp. 765-773, (2007); Mannino D.M., Et al., Economic burden of COPD in the presence of comorbidities, Chest, 148, 1, pp. 138-150, (2015); Patel A.R., Patel A.R., Singh S., Singh S., Khawaja I., Global initiative for chronic obstructive lung disease: The changesmade, Cureus, 11, 6, (2019); Sorensen L., Shaker S.B., De Bruijne M., Quantitative analysis of pulmonary emphysema using local binary patterns, IEEE Trans. Med. Imag., 29, 2, pp. 559-569, (2010); Sorensen L., Nielsen M., Lo P., Ashraf H., Pedersen J.H., De Bruijne M., Texture-based analysis of COPD: A data-driven approach, IEEE Trans. Med. Imag., 31, 1, pp. 70-78, (2012); Westcott A., Capaldi D.P., McCormack D.G., Ward A.D., Fenster A., Parraga G., Chronic obstructive pulmonary disease: Thoracic CT texture analysis and machine learning to predict pulmonary ventilation, Radiology, 293, 3, pp. 676-684, (2019); Galban C.J., Et al., Computed tomography-based biomarker provides unique signature for diagnosis of COPD phenotypes and disease progression, Nature Med., 18, 11, pp. 1711-1715, (2012); Bellamy D., Smith J., Role of primary care in early diagnosis and effective management of COPD, Int. J. Clin. Pract., 61, 8, pp. 1380-1389, (2007); Carbonneau M.-A., Cheplygina V., Granger E., Gagnon G., Multiple instance learning: A survey of problem characteristics and applications, Pattern Recognit., 77, pp. 329-353, (2018); Wang J., Zucker J.-D., Solving the multiple-instance problem: A lazy learning approach, Proc. 17th Int. Conf. Mach. Learn., pp. 1119-1126, (2000); Andrews S., Tsochantaridis I., Hofmann T., Support vectormachines for multiple-instance learning, Proc. Adv. Neural Inf. Process. Syst., 2, (2002); Zhang Q., Goldman S.A., EM-DD: An improved multiple-instance learning technique, Proc. Adv. Neural Inf. Process. Syst., pp. 1073-1080, (2001); Peng L., Et al., Classification and quantification of emphysema using a multi-scale residual network, IEEE J. Biomed. Health Informat., 23, 6, pp. 2526-2536, (2019); Peng L., Et al., Semi-supervised learning for semantic segmentation of emphysema with partial annotations, IEEE J. Biomed. Health Informat., 24, 8, pp. 2327-2336, (2020); Humphries S.M., Et al., Deep learning enables automatic classification of emphysema pattern at CT, Radiology, 294, 2, pp. 434-444, (2020); Ilse M., Tomczak J., Welling M., Attention-based deep multiple instance learning, Proc. Int. Conf. Mach. Learn., pp. 2127-2136, (2018); Velickovic P., Cucurull G., Casanova A., Romero A., Lio P., Bengio Y., Graph attention networks, (2017); Lee J., Lee I., Kang J., Self-attention graph pooling, Proc. Int. Conf. Mach. Learn., pp. 3734-3743, (2019); Liu W., Wen Y., Yu Z., Yang M., Large-margin softmax loss for convolutional neural networks, Proc. Int. Conf. Mach. Learn., 2, (2016); Wang F., Cheng J., Liu W., Liu H., Additive margin softmax for face verification, IEEE Signal Process. Lett., 25, 7, pp. 926-930, (2018); Quellec G., Cazuguel G., Cochener B., Lamard M., Multiple-instance learning for medical image and video analysis, IEEE Rev. Biomed. Eng., 10, pp. 213-234, (2017); Xu Y., Zhu J.-Y., Chang E., Tu Z., Multiple clustered instance learning for histopathology cancer image classification, segmentation and clustering, Proc. IEEE Conf. Comput. Vis. Pattern Recognit., pp. 964-971, (2012); Yao J., Zhu X., Jonnagaddala J., Hawkins N., Huang J., Whole slide images based cancer survival prediction using attention guided deep multiple instance learning networks, Med. Image Anal., 65, (2020); Lu M.Y., Williamson D.F., Chen T.Y., Chen R.J., Barbieri M., Mahmood F., Data-efficient and weakly supervised computational pathology on whole-slide images, Nature Biomed. Eng., 5, 6, pp. 555-570, (2021); Tong T., Et al., Multiple instance learning for classification of dementia in brain MRI, Med. Image Anal., 18, 5, pp. 808-818, (2014); Han Z., Et al., Accurate screening of COVID-19 using attention-based deep 3D multiple instance learning, IEEE Trans. Med. Imag., 39, 8, pp. 2584-2594, (2020); Cheplygina V., Sorensen L., Tax D.M., Pedersen J.H., Loog M., De Bruijne M., Classification of COPD with multiple instance learning, Proc. IEEE 22nd Int. Conf. Pattern Recognit., pp. 1508-1513, (2014); Cheplygina V., Pena I.P., Pedersen J.H., Lynch D.A., Sorensen L., De Bruijne M., Transfer learning for multicenter classification of chronic obstructive pulmonary disease, IEEE J. Biomed. Health Informat., 22, 5, pp. 1486-1496, (2018); Ilse M., Tomczak J.M., Welling M., Deep multiple instance learning for digital histopathology, Handbook of Medical Image Computing and Computer Assisted Intervention, pp. 521-546, (2020); Liu W., Wen Y., Yu Z., Li M., Raj B., Song L., Sphereface: Deep hypersphere embedding for face recognition, Proc. IEEE Conf. Comput. Vis. Pattern Recognit., pp. 212-220, (2017); Hofmanninger J., Prayer F., Pan J., Rohrich S., Prosch H., Langs G., Automatic lung segmentation in routine imaging is primarily a data diversity problem, not a methodology problem, Eur. Radiol. Exp., 4, 1, pp. 1-13, (2020); He K., Zhang X., Ren S., Sun J., Deep residual learning for image recognition, Proc. IEEE Conf. Comput. Vis. Pattern Recognit., pp. 770-778, (2016); Hanley J.A., McNeil B.J., The meaning and use of the area under a receiver operating characteristic (ROC) curve, Radiology, 143, 1, pp. 29-36, (1982); Paszke A., Et al., Pytorch: An imperative style, high-performance deep learning library, Proc. Adv. Neural Inf. Process. Syst., 32, pp. 8026-8037, (2019); Wang F., Xiang X., Cheng J., Yuille A.L., Normface: L2 hypersphere embedding for face verification, Proc. 25th ACMInt. Conf. Multimedia, pp. 1041-1049, (2017); Liu Y., Li H., Wang X., Rethinking feature discrimination and polymerization for large-scale recognition, (2017); Ranjan R., Castillo C.D., Chellappa R., L2-constrained softmax loss for discriminative face verification, (2017); Orlhac F., Frouin F., Nioche C., Ayache N., Buvat I., Validation of a method to compensate multicenter effects affecting CT radiomics, Radiology, 291, 1, pp. 53-59, (2019); Houghton A.M., Mechanistic links between COPD and lung cancer, Nature Rev. Cancer, 13, 4, pp. 233-245, (2013); Durham A.L., Adcock I.M., The relationship between COPD and Lung cancer, Lung Cancer, 90, 2, pp. 121-127, (2015); Sorensen L., Nielsen M., Petersen J., Pedersen J.H., Dirksen A., De Bruijne M., Chronic obstructive pulmonary disease quantification using ct texture analysis and densitometry: Results from the danish lung cancer screening trial, Amer. J. Roentgenol., 214, 6, pp. 1269-1279, (2020); Ahmed J., Et al., COPDclassification in ct images using a 3Dconvolutional neural network, Bildverarbeitung für die Medizin, pp. 39-45, (2020); Vaswani A., Et al., Attention is all you need, Proc. Adv. Neural Inf. Process. Syst., 30, (2017); Dosovitskiy A., Et al., An image isworth 16 × 16 words: Transformers for image recognition at scale, Proc. 9th Int. Conf. Learn. Representations, (2021); Liu Z., Et al., Swin transformer: Hierarchical vision transformer using shifted windows, Proc. IEEE/CVF Int. Conf. Comput. Vis., pp. 10012-10022, (2021); Glover G., Pelc N., Nonlinear partial volume artifacts in x-ray computed tomography, Med. Phys., 7, 3, pp. 238-248, (1980)	W. Zhu; Zhejiang Lab, Research Center for Healthcare Data Science, Hangzhou, 311121, China; email: wentao.zhu@zhejianglab.com; D. Zhang; Nanjing University of Aeronautics and Astronautics, MIIT Key Laboratory of Pattern Analysis and Machine Intelligence, College of Computer Science and Technology, Nanjing, 211106, China; email: dqzhang@nuaa.edu.cn		Institute of Electrical and Electronics Engineers Inc.						21682194		ITIBF	36155471	English	IEEE J. Biomedical Health Informat.	Article	Final		Scopus	2-s2.0-85139511209
Morandini P.; Laino M.E.; Paoletti G.; Carlucci A.; Tommasini T.; Angelotti G.; Pepys J.; Canonica G.W.; Heffler E.; Savevski V.; Puggioni F.	Morandini, Pierandrea (57217259310); Laino, Maria Elena (36768026200); Paoletti, Giovanni (57204357222); Carlucci, Alessandro (57222296741); Tommasini, Tobia (57219253581); Angelotti, Giovanni (57204675521); Pepys, Jack (57224805526); Canonica, Giorgio Walter (55412658800); Heffler, Enrico (11640594200); Savevski, Victor (57217259660); Puggioni, Francesca (7801419302)	57217259310; 36768026200; 57204357222; 57222296741; 57219253581; 57204675521; 57224805526; 55412658800; 11640594200; 57217259660; 7801419302	Artificial intelligence processing electronic health records to identify commonalities and comorbidities cluster at Immuno Center Humanitas	2022	Clinical and Translational Allergy	12	6	e12144				4	10.1002/clt2.12144	https://www.scopus.com/inward/record.uri?eid=2-s2.0-85132810655&doi=10.1002%2fclt2.12144&partnerID=40&md5=844f9bcfb740aaabd435aac597b615cc	Artificial Intelligence Center, IRCCS Humanitas Research Hospital, Milan, Italy; Department of Biomedical Sciences, Humanitas University, Milan, Italy; Personalized Medicine, Asthma and Allergy, IRCCS Humanitas Research Hospital, Milan, Italy	Morandini P., Artificial Intelligence Center, IRCCS Humanitas Research Hospital, Milan, Italy; Laino M.E., Artificial Intelligence Center, IRCCS Humanitas Research Hospital, Milan, Italy; Paoletti G., Department of Biomedical Sciences, Humanitas University, Milan, Italy, Personalized Medicine, Asthma and Allergy, IRCCS Humanitas Research Hospital, Milan, Italy; Carlucci A., Artificial Intelligence Center, IRCCS Humanitas Research Hospital, Milan, Italy; Tommasini T., Artificial Intelligence Center, IRCCS Humanitas Research Hospital, Milan, Italy; Angelotti G., Artificial Intelligence Center, IRCCS Humanitas Research Hospital, Milan, Italy; Pepys J., Department of Biomedical Sciences, Humanitas University, Milan, Italy; Canonica G.W., Department of Biomedical Sciences, Humanitas University, Milan, Italy, Personalized Medicine, Asthma and Allergy, IRCCS Humanitas Research Hospital, Milan, Italy; Heffler E., Department of Biomedical Sciences, Humanitas University, Milan, Italy, Personalized Medicine, Asthma and Allergy, IRCCS Humanitas Research Hospital, Milan, Italy; Savevski V., Artificial Intelligence Center, IRCCS Humanitas Research Hospital, Milan, Italy; Puggioni F., Department of Biomedical Sciences, Humanitas University, Milan, Italy, Personalized Medicine, Asthma and Allergy, IRCCS Humanitas Research Hospital, Milan, Italy	Background: Comorbidities are common in chronic inflammatory conditions, requiring multidisciplinary treatment approach. Understanding the link between a single disease and its comorbidities is important for appropriate treatment and management. We evaluate the ability of an NLP-based process for knowledge discovery to detect information about pathologies, patients' phenotype, doctors' prescriptions and commonalities in electronic medical records, by extracting information from free narrative text written by clinicians during medical visits, resulting in the extraction of valuable information and enriching real world evidence data from a multidisciplinary setting. Methods: We collected clinical notes from the Allergy Department of Humanitas Research Hospital written in the last 3 years and used it to look for diseases that cluster together as comorbidities associated to the main pathology of our patients, and for the extent of prescription of systemic corticosteroids, thus evaluating the ability of NLP-based tools for knowledge discovery to extract structured information from free text. Results: We found that the 3 most frequent comorbidities to appear in our clusters were asthma, rhinitis, and urticaria, and that 991 (of 2057) patients suffered from at least one of these comorbidities. The clusters which co-occur particularly often are oral allergy syndrome and urticaria (131 patients), angioedema and urticaria (105 patients), rhinitis and asthma (227 patients). With regards to systemic corticosteroid prescription volume by our clinicians, we found it was lower when compared to the therapy the patients followed before coming to our attention, with the exception of two diseases: Chronic obstructive pulmonary disease and Angioedema. Conclusions: This analysis seems to be valid and is confirmed by the data from the literature. This means that NLP tools could have significant role in many other research fields of medicine, as it may help identify other important, and possibly previously neglected clusters of patients with comorbidities and commonalities. Another potential benefit of this approach lies in its potential ability to foster a multidisciplinary approach, using the same drugs to treat pathologies normally treated by physicians in different branches of medicine, thus saving resources and improving the pharmacological management of patients. © 2022 The Authors. Clinical and Translational Allergy published by John Wiley and Sons Ltd on behalf of European Academy of Allergy and Clinical Immunology.	allergy; artificial intelligence; asthma; clustering; natural language processing; urticaria	corticosteroid derivative; angioneurotic edema; Article; artificial intelligence; asthma; chronic obstructive lung disease; comorbidity; controlled study; electronic medical record; human; major clinical study; natural language processing; oral allergy syndrome; prescription; recurrent disease; retrospective study; rhinitis; urticaria					IRCCS Istituto Clinico Humanitas	This work was supported by IRCCS Istituto Clinico Humanitas – 5 × 1000.	Lenferink A., van der Palen J., van der Valk P.D.L.P.M., Et al., Exacerbation action plans for patients with COPD and comorbidities: a randomised controlled trial, Eur Respir J, 54, 5, (2019); Wang E., Wechsler M.E., Tran T.N., Et al., Characterization of severe asthma worldwide: data from the International Severe Asthma Registry, Chest, 157, 4, pp. 790-804, (2020); Nikiphorou E., Nurmohamed M.T., Szekanecz Z., Editorial: comorbidity burden in rheumatic diseases, Front Med, 5, (2018); Kaushik S.B., Lebwohl M.G., Psoriasis: which therapy for which patient: Psoriasis comorbidities and preferred systemic agents, J Am Acad Dermatol, 80, 1, pp. 27-40, (2019); Taleban S., Challenges in the diagnosis and management of inflammatory bowel disease in the elderly, Curr Treat Options Gastroenterol, 13, 3, pp. 275-286, (2015); Deshmukh F., Vasudevan A., Mengalie E., Association between irritable bowel syndrome and asthma: a meta-analysis and systematic review, Ann Gastroenterol, 32, 6, pp. 570-577, (2019); Bayliss E.A., Bayliss M.S., Ware J.E., Steiner J.F., Predicting declines in physical function in persons with multiple chronic medical conditions: what we can learn from the medical problem list, Health Qual Life Outcome, 2, (2004); Makovski T.T., Schmitz S., Zeegers M.P., Stranges S., van den Akker M., Multimorbidity and quality of life: systematic literature review and meta-analysis, Ageing Res Rev, 53, (2019); Wang L., Si L., Cocker F., Palmer A.J., Sanderson K., A systematic review of cost-of-illness studies of multimorbidity, Appl Health Econ Health Pol, 16, 1, pp. 15-29, (2018); McKinney W., Data Structures for Statistical Computing in Python, (2010); Huang Z., Extensions to the k-means algorithm for clustering large data sets with categorical values, Data Mining Knowl Discov, 2, pp. 283-304, (1998); Van Rossum G., The Python Library Reference; Pedregosa F., Varoquaux G., Gramfort A., Et al., Scikit-learn: Machine Learning in Python, J Mach Learn Res, 12, 85, pp. 2825-2830, (2011); Huang Z., Extensions to the k-means algorithm for clustering large data sets with categorical values, Data Mining Knowl Discov, 2, pp. 283-304, (1998); Lloyd S., Least squares quantization in PCM, IEEE Trans Inform Theory, 28, 2, pp. 129-137, (1982); Heffler E., Blasi F., Latorre M., Et al., The severe asthma Network in Italy: findings and perspectives, J Allergy Clin Immunol Pract, 7, 5, pp. 1462-1468, (2019); Wang Y., Wang L., Rastegar-Mojarad M., Et al., Clinical information extraction applications: a literature review, J Biomed Inf, 77, pp. 34-49, (2018); Perera N., Dehmer M., Emmert-Streib F., Named entity recognition and relation detection for biomedical information extraction, Front Cell Dev Biol, 8, (2020); Global Strategy for Asthma Management and Prevention, (2020); Fokkens W., Desrosiers M., Harvey R., Et al., EPOS2020: development strategy and goals for the latest European Position Paper on Rhinosinusitis, Rhinology, 57, 3, pp. 162-169, (2019); Gandhi N.A., Bennett B.L., Graham N.M., Pirozzi G., Stahl N., Yancopoulos G.D., Targeting key proximal drivers of type 2 inflammation in disease, Nat Rev Drug Discov, 15, 1, pp. 35-50, (2016); Khan D.A., Allergic rhinitis and asthma: epidemiology and common pathophysiology, Allergy Asthma Proc, 35, 5, pp. 357-361, (2014); Brozek J.L., Bousquet J., Agache I., Et al., Allergic rhinitis and its impact on asthma (ARIA) guidelines-2016 revision, J Allergy Clin Immunol, 140, 4, pp. 950-958, (2017); Leynaert B., Neukirch F., Demoly P., Bousquet J., Epidemiologic evidence for asthma and rhinitis comorbidity, J Allergy Clin Immunol, 106, 5, pp. S201-S205, (2000); Bergeron C., Hamid Q., Relationship between asthma and rhinitis: epidemiologic, pathophysiologic, and therapeutic aspects, Allergy Asthma Clin Immunol, 1, 2, pp. 81-87, (2005); Heffler E., Brussino L., Del Giacco S., Et al., New drugs in early-stage clinical trials for allergic rhinitis, Expet Opin Invest Drugs, 28, 3, pp. 267-273, (2019); Amar S.M., Dreskin S.C., Urticaria, Prim Care, 35, 1, pp. 141-157, (2008); Kanani A., Betschel S.D., Warrington R., Urticaria and angioedema, Allergy Asthma Clin Immunol, 14, (2018); Laidlaw T.M., Mullol J., Woessner K.M., Amin N., Mannent L.P., Chronic rhinosinusitis with nasal polyps and asthma, J Allergy Clin Immunol Pract, 9, 3, pp. 1133-1141, (2021); Martinez-Garcia M.A., Miravitlles M., Bronchiectasis in COPD patients: more than a comorbidity, Int J Chronic Obstr Pulm Dis, 12, pp. 1401-1411, (2017); Price A., Ramachandran S., Smith G.P., Stevenson M.L., Pomeranz M.K., Cohen D.E., Oral allergy syndrome (pollen-food allergy syndrome), Dermatitis, 26, 2, pp. 78-88, (2015); Bernstein J.A., Cremonesi P., Hoffmann T.K., Hollingsworth J., Angioedema in the emergency department: a practical guide to differential diagnosis and management, Int J Emerg Med, 10, 1, (2017); Ko F.W., Chan K.P., Hui D.S., Et al., Acute exacerbation of COPD, Respirology, 21, 7, pp. 1152-1165, (2016); Abuzakouk M., Ghorab O.K.H.A., Wahla A.S., Et al., Efficacy and safety of biologic agents in chronic urticaria, asthma and atopic dermatitis - a real-life experience, Open Respir Med J, 14, pp. 99-106, (2020); Heffler E., Saccheri F., Bartezaghi M., Canonica G.W., Effectiveness of omalizumab in patients with severe allergic asthma with and without chronic rhinosinusitis with nasal polyps: a PROXIMA study post hoc analysis, Clin Transl Allergy, 10, 25, (2020); Damask C.C., Ryan M.W., Casale T.B., Et al., Targeted molecular therapies in allergy and rhinology, Otolaryngol Head Neck Surg, 164, pp. S1-S21, (2021); Pelaia C., Paoletti G., Puggioni F., Et al., Interleukin-5 in the pathophysiology of severe asthma, Front Physiol, 10, (2019); Roufosse F., Targeting the interleukin-5 pathway for treatment of eosinophilic conditions other than asthma, Front Med, 5, (2018)	V. Savevski; Artificial Intelligence Center, IRCCS Humanitas Research Hospital, Milan, Italy; email: victor.savevski@humanitas.it		John Wiley and Sons Inc						20457022				English	Clin. Transl. Allergy	Article	Final	All Open Access; Gold Open Access; Green Open Access	Scopus	2-s2.0-85132810655
Wieder C.; Cooke J.; Frainay C.; Poupin N.; Bowler R.; Jourdan F.; Kechris K.J.; Lai R.P.J.; Ebbels T.	Wieder, Cecilia (57224980251); Cooke, Juliette (57224966106); Frainay, Clement (55978759900); Poupin, Nathalie (54399240400); Bowler, Russell (56773748500); Jourdan, Fabien (56135953900); Kechris, Katerina J. (6507018968); Lai, Rachel P.J. (57256499200); Ebbels, Timothy (6602879859)	57224980251; 57224966106; 55978759900; 54399240400; 56773748500; 56135953900; 6507018968; 57256499200; 6602879859	PathIntegrate: Multivariate modelling approaches for pathway-based multi-omics data integration	2024	PLoS Computational Biology	20	3	e1011814				3	10.1371/journal.pcbi.1011814	https://www.scopus.com/inward/record.uri?eid=2-s2.0-85189292750&doi=10.1371%2fjournal.pcbi.1011814&partnerID=40&md5=b365ec6e3744bffce7bab195aef9f1f2	Section of Bioinformatics, Division of Systems Medicine, Department of Metabolism, Digestion, and Reproduction, Faculty of Medicine, Imperial College London, London, United Kingdom; Toxalim (Research Centre in Food Toxicology), Université de Toulouse, INRAE, ENVT, INP-Purpan, UPS, Toulouse, France; National Jewish Health, Denver, CO, United States; MetaboHUB-Metatoul, National Infrastructure of Metabolomics and Fluxomics, Toulouse, France; Department of Biostatistics and Informatics, Colorado School of Public Health, University of Colorado Anschutz Medical Campus, Aurora, CO, United States; Department of Infectious Disease, Faculty of Medicine, Imperial College London, London, United Kingdom	Wieder C., Section of Bioinformatics, Division of Systems Medicine, Department of Metabolism, Digestion, and Reproduction, Faculty of Medicine, Imperial College London, London, United Kingdom; Cooke J., Toxalim (Research Centre in Food Toxicology), Université de Toulouse, INRAE, ENVT, INP-Purpan, UPS, Toulouse, France; Frainay C., Toxalim (Research Centre in Food Toxicology), Université de Toulouse, INRAE, ENVT, INP-Purpan, UPS, Toulouse, France; Poupin N., Toxalim (Research Centre in Food Toxicology), Université de Toulouse, INRAE, ENVT, INP-Purpan, UPS, Toulouse, France; Bowler R., National Jewish Health, Denver, CO, United States; Jourdan F., MetaboHUB-Metatoul, National Infrastructure of Metabolomics and Fluxomics, Toulouse, France; Kechris K.J., Department of Biostatistics and Informatics, Colorado School of Public Health, University of Colorado Anschutz Medical Campus, Aurora, CO, United States; Lai R.P.J., Department of Infectious Disease, Faculty of Medicine, Imperial College London, London, United Kingdom; Ebbels T., Section of Bioinformatics, Division of Systems Medicine, Department of Metabolism, Digestion, and Reproduction, Faculty of Medicine, Imperial College London, London, United Kingdom	As terabytes of multi-omics data are being generated, there is an ever-increasing need for methods facilitating the integration and interpretation of such data. Current multi-omics integration methods typically output lists, clusters, or subnetworks of molecules related to an outcome. Even with expert domain knowledge, discerning the biological processes involved is a time-consuming activity. Here we propose PathIntegrate, a method for integrating multi-omics datasets based on pathways, designed to exploit knowledge of biological systems and thus provide interpretable models for such studies. PathIntegrate employs single-sample pathway analysis to transform multi-omics datasets from the molecular to the pathway-level, and applies a predictive single-view or multi-view model to integrate the data. Model outputs include multi-omics pathways ranked by their contribution to the outcome prediction, the contribution of each omics layer, and the importance of each molecule in a pathway. Using semi-synthetic data we demonstrate the benefit of grouping molecules into pathways to detect signals in low signal-to-noise scenarios, as well as the ability of PathIntegrate to precisely identify important pathways at low effect sizes. Finally, using COPD and COVID-19 data we showcase how PathIntegrate enables convenient integration and interpretation of complex high-dimensional multi-omics datasets. PathIntegrate is available as an open-source Python package. © 2024 Wieder et al. This is an open access article distributed under the terms of the Creative Commons Attribution License, which permits unrestricted use, distribution, and reproduction in any medium, provided the original author and source are credited.		Genomics; Multiomics; Biological systems; Domain Knowledge; Molecules; Python; Signal to noise ratio; calcitonin; CD163 antigen; corticotropin releasing factor; inflammasome; interleukin 13; interleukin 6; luteinizing hormone beta subunit; 'current; 'omics'; Biological process; Domain knowledge; Integration method; Modeling approach; Multivariate modeling; Pathway analysis; Single sample; Subnetworks; arachidonic acid metabolism; Article; bioinformatics; chronic obstructive lung disease; chronic obstructive pulmonary disease data; computer model; controlled study; coronavirus disease 2019; data base; data integration; diagnostic test accuracy study; discriminant analysis; fatty acid metabolism; gene expression; human; immune response; innate immunity; lipid metabolism; lipolysis; machine learning; metabolomics; multiomics; multivariate analysis; pathway analysis; phosphoinositide metabolism; principal component analysis; protein protein interaction; proteomics; receiver operating characteristic; scoring system; sensitivity and specificity; signal transduction; simulation; structure analysis; transcriptomics; univariate analysis; genomics; multiomics; procedures; Data integration		calcitonin, 12321-44-7, 21215-62-3, 9007-12-9; corticotropin releasing factor, 9015-71-8, 178359-01-8, 79804-71-0, 86297-72-5, 86784-80-7; interleukin 13, 148157-34-0	Illumina HiSeq 2000, Illumina	Illumina	Ministère de l'Enseignement supérieur, de la Recherche et de l'Innovation, MESRI; UK Research and Innovation, UKRI, (MR/R008922/1); Wellcome Trust, WT, (222837)	Funding:CW,TE-Thisresearchwasfundedin whole,orinpart,bytheWellcomeTrust[222837/ Z/21/Z].Forthepurposeofopenaccess,theauthor hasappliedaCCBYpubliccopyrightlicencetoany AuthorAcceptedManuscriptversionarisingfrom thissubmission.TEacknowledgespartialsupport fromBBSRCgrantsBB/T007974/1andBB/ W002345/1.RPJLwassupportedbyaUKMRC fellowship(MR/R008922/1)whichispartofthe EDCTP2programmesupportedbytheEuropean UnionandaNIH-NIAIDgrant(R01AI145436).JC issupportedbyastate-fundedPhDcontract (MESRI(MinisterofHigherEducation,Research andInnovation)).FJ-Thisresearchwasfundedby theAgenceNationaledelaRecherche(ANR, FrenchNationalResearchAgency)\u2014MetaboHUB, thenationalmetabolomicsandfluxomics infrastructure(GrantANR-INBS-0010).KK,RB-Researchreportedinthispublicationwas supportedbytheNationalHeartLungBlood InstituteoftheNationalInstitutesofHealthtoKK andRBunderawardnumberR01HL152735.This workwassupportedbyNHLBIgrantsU01 HL089897andU01HL089856andbyNIHcontract 75N92023D00011.TheCOPDGenestudy (NCT00608764)isalsosupportedbytheCOPD Foundationthroughcontributionsmadetoan IndustryAdvisoryCommitteethathasincluded AstraZeneca,BayerPharmaceuticals,Boehringer-Ingelheim,Genentech,GlaxoSmithKline,Novartis, Pfizer,andSunovion.Thecontentissolelythe responsibilityoftheauthorsanddoesnot necessarilyrepresenttheofficialviewsofthe NationalHeart,Lung,andBloodInstituteorthe NationalInstitutesofHealth.Thefundersdidnot playanyroleinthestudydesign,datacollection, analysis,orpublicationofthiswork.	Krassowski M, Das V, Sahu SK, Misra BB., State of the Field in Multi-Omics Research: From Computational Needs to Data Mining and Sharing, Front Genet, 11, (2020); Subramanian I, Verma S, Kumar S, Jere A, Anamika K., Multi-omics Data Integration, Interpretation, and Its Application, Bioinformatics and Biology Insights, (2020); Eicher T, Kinnebrew G, Patt A, Spencer K, Ying K, Ma Q, Et al., Metabolomics and multi-omics integration: A survey of computational methods and resources, Metabolites, (2020); Canzler S, Schor J, Busch W, Schubert K, Rolle-Kampczyk UE, Seitz H, Et al., Prospects and challenges of multi-omics data integration in toxicology, Arch Toxicol, 94, pp. 371-388, (2020); Bersanelli M, Mosca E, Remondini D, Giampieri E, Sala C, Castellani G, Et al., Methods for the integration of multi-omics data: Mathematical aspects, BMC Bioinformatics, 17, (2016); Huang S, Chaudhary K, Garmire LX., More is better: Recent progress in multi-omics data integration methods, Frontiers in Genetics, (2017); Reel PS, Reel S, Pearson E, Trucco E, Jefferson E., Using machine learning approaches for multi-omics data analysis: A review, Biotechnol Adv, 49, (2021); Zhang L, Lv C, Jin Y, Cheng G, Fu Y, Yuan D, Et al., Deep learning-based multi-omics data integration reveals two prognostic subtypes in high-risk neuroblastoma, Front Genet, 9, (2018); Wang T, Shao W, Huang Z, Tang H, Zhang J, Ding Z, Et al., MOGONET integrates multi-omics data using graph convolutional networks allowing patient classification and biomarker identification, Nature Communications, 12, pp. 1-13, (2021); Yan KK, Zhao H, Pang H., A comparison of graph- and kernel-based -omics data integration algorithms for classifying complex traits, BMC Bioinformatics, 18, (2017); Singh A, Shannon CP, Gautier B, Rohart F, Vacher M, Tebbutt SJ, Et al., DIABLO: An integrative approach for identifying key molecular drivers from multi-omics assays, Bioinformatics, 35, pp. 3055-3062, (2019); Zhou G, Ewald J, Xia J., OmicsAnalyst: a comprehensive web-based platform for visual analytics of multi-omics data, Nucleic Acids Res, 49, pp. W476-W482, (2021); Argelaguet R, Velten B, Arnol D, Dietrich S, Zenz T, Marioni JC, Et al., Multi-Omics Factor Analysis—a framework for unsupervised integration of multi-omics data sets, Mol Syst Biol, 14, (2018); Vahabi N, Michailidis G., Unsupervised Multi-Omics Data Integration Methods: A Comprehensive Review, Front Genet, 13, (2022); Min EJ, Long Q., Sparse multiple co-Inertia analysis with application to integrative analysis of multi-Omics data, BMC Bioinformatics, 21, pp. 1-12, (2020); Kamburov A, Cavill R, Ebbels TMD, Herwig R, Keun HC., Integrated pathway-level analysis of transcriptomics and metabolomics data with IMPaLA, Bioinformatics, 27, pp. 2917-2918, (2011); Paczkowska M, Barenboim J, Sintupisut N, Fox NS, Zhu H, Abd-Rabbo D, Et al., Integrative pathway enrichment analysis of multivariate omics data, Nat Commun, 11, pp. 1-16, (2020); Odom GJ, Colaprico A, Silva TC, Chen XS, Wang L., PathwayMultiomics: An R Package for Efficient Integrative Analysis of Multi-Omics Datasets With Matched or Un-matched Samples, Front Genet, 12, (2021); Canzler S, Hackermuller J., multiGSEA: a GSEA-based pathway enrichment analysis for multi-omics data, BMC Bioinformatics, 21, (2020); Rodriguez-Mier P, Poupin N, de Blasio C, Le Cam L, Jourdan F., DEXOM: Diversity-based enumeration of optimal context-specific metabolic networks, PLoS Comput Biol, 17, (2021); Gillenwater LA, Helmi S, Stene E, Pratte KA, Zhuang Y, Schuyler RP, Et al., Multi-omics subtyping pipeline for chronic obstructive pulmonary disease, PLoS One, 16, (2021); Mastej E, Gillenwater L, Zhuang Y, Pratte KA, Bowler RP, Kechris K., Identifying protein–metabolite networks associated with COPD phenotypes, Metabolites, 10, (2020); Zhou G, Pang Z, Lu Y, Ewald J, Xia J., OmicsNet 2.0: a web-based platform for multi-omics integration and network visual analytics, Nucleic Acids Res, 1, pp. 13-14, (2013); Khatri P, Sirota M, Butte AJ., Ten years of pathway analysis: Current approaches and outstanding challenges, PLoS Computational Biology, (2012); Tavazoie S, Hughes JD, Campbell MJ, Cho RJ, Church GM., Systematic determination of genetic network architecture, Nat Genet, 22, pp. 281-285, (1999); Subramanian A, Tamayo P, Mootha VK, Mukherjee S, Ebert BL, Gillette MA, Et al., Gene set enrichment analysis: A knowledge-based approach for interpreting genome-wide expression profiles, Proc Natl Acad Sci U S A, 102, pp. 15545-15550, (2005); Maghsoudi Z, Nguyen H, Tavakkoli A, Nguyen T., A comprehensive survey of the approaches for pathway analysis using multi-omics data integration, Brief Bioinform, (2022); Liu T, Salguero P, Petek M, Martinez-Mira C, Balzano-Nogueira L, Ramsak Z, Et al., PaintOmics 4: new tools for the integrative analysis of multi-omics datasets supported by multiple pathway databases, Nucleic Acids Res, 50, pp. W551-W559, (2022); Segura-Lepe MP, Keun HC, Ebbels TMD., Predictive modelling using pathway scores: Robustness and significance of pathway collections, BMC Bioinformatics, 20, (2019); Wu S, Lv X, Li Y, Gao X, Ma Z, Fu X, Et al., Integrated Machine Learning and Single-Sample Gene Set Enrichment Analysis Identifies a TGF-Beta Signaling Pathway Derived Score in Headneck Squamous Cell Carcinoma, J Oncol, (2022); Al-Akwaa FM, Yunits B, Huang S, Alhajaji H, Garmire LX., Lilikoi: an R package for personalized pathway-based classification modeling using metabolomics data, Gigascience, 7, (2018); Fang X, Liu Y, Ren Z, Du Y, Huang Q, Garmire LX., Lilikoi V2.0: a deep learning–enabled, personalized pathway-based R package for diagnosis and prognosis predictions using metabolomics data, Gigascience, 10, pp. 1-11, (2021); Wieder C, Lai RPJ, Ebbels TMD., Single sample pathway analysis in metabolomics: performance evaluation and application, BMC Bioinformatics, 23, (2022); Meng C, Kuster B, Culhane AC, Gholami AM., A multivariate approach to the integration of multi-omics datasets, BMC Bioinformatics, 15, (2014); Hanzelmann S, Castelo R, Guinney J., GSVA: Gene set variation analysis for microarray and RNA-Seq data, BMC Bioinformatics, 14, (2013); Lee E, Chuang HY, Kim JW, Ideker T, Lee D., Inferring pathway activity toward precise disease classification, PLoS Comput Biol, 4, (2008); Tomfohr J, Lu J, Kepler TB., Pathway level analysis of gene expression using singular value decomposition, BMC Bioinformatics, 6, (2005); Li Y, Wu FX, Ngom A., A review on machine learning principles for multi-view biological data integration, Brief Bioinform, 19, pp. 325-340, (2018); Pedregosa F, Varoquaux G, Gramfort A, Michel V, Thirion B, Grisel O, Et al., Scikit-learn: Machine learning in Python, Journal of Machine Learning Research, 12, pp. 2825-2830, (2011); Baum A, Vermue L., Multiblock PLS: Block dependent prediction modeling for Python, J Open Source Softw, 4, (2019); Westerhuis J, TK-J of C, 1998 undefined. Analysis of multiblock and hierarchical PCA and PLS models; Wangen LE, Kowalski BR., A multiblock partial least squares algorithm for investigating complex chemical systems, J Chemom, 3, pp. 3-20, (1989); Rohart F, Gautier B, Singh A, Le Cao K-A., mixOmics: An R package for ‘omics feature selection and multiple data integration, PLoS Comput Biol, 13, (2017); Wieder C, Frainay C, Poupin N, Rodriguez-Mier P, Vinson F, Cooke J, Et al., Pathway analysis in metabolomics: Recommendations for the use of over-representation analysis, PLoS Comput Biol, 17, (2021); Regan EA, Hokanson JE, Murphy JR, Make B, Lynch DA, Beaty TH, Et al., Genetic Epidemiology of COPD (COPDGene) Study Design, 7, pp. 32-43, (2010); Schols AMWJ., Nutritional and metabolic modulation in chronic obstructive pulmonary disease management, European Respiratory Journal, 22, pp. 81s-86s, (2003); Kao CC, Hsu JWC, Bandi V, Hanania NA, Kheradmand F, Jahoor F., Glucose and pyruvate metabolism in severe chronic obstructive pulmonary disease, J Appl Physiol, 112, (2012); Xuan L, Han F, Gong L, Lv Y, Wan Z, Liu H, Et al., Association between chronic obstructive pulmonary disease and serum lipid levels: a meta-analysis, Lipids Health Dis, 17, (2018); Gong J, Zhao H, Liu T, Li L, Cheng E, Zhi S, Et al., Cigarette smoke reduces fatty acid catabolism, leading to apoptosis in lung endothelial cells: Implication for pathogenesis of COPD, Front Pharmacol, 10, (2019); Zhao H, Dennery PA, Yao H., Metabolic reprogramming in the pathogenesis of chronic lung diseases, including BPD, COPD, and pulmonary fibrosis, Am J Physiol Lung Cell Mol Physiol, 314, pp. L544-L554, (2018); Suleman M, Attia A, Elsammak M., Carnitine deficiency in chronic obstructive pulmonary disease patients, European Respiratory Journal, 42, (2013); Conlon TM, Bartel J, Ballweg K, Gounter S, Prehn C, Krumsiek J, Et al., Metabolomics screening identifies reduced L-carnitine to be associated with progressive emphysema, Clin Sci, 130, pp. 273-287, (2016); Agudelo CW, Kumley BK, Area-Gomez E, Xu Y, Dabo AJ, Geraghty P, Et al., Decreased surfactant lipids correlate with lung function in chronic obstructive pulmonary disease (COPD), PLoS One, 15, (2020); Tran HB, Hamon R, Jersmann H, Ween MP, Asare P, Haberberger R, Et al., AIM2 nuclear exit and inflammasome activation in chronic obstructive pulmonary disease and response to cigarette smoke, Journal of Inflammation (United Kingdom), 18, pp. 1-13, (2021); Kotlyarov S, Kotlyarova A., Anti-Inflammatory Function of Fatty Acids and Involvement of Their Metabolites in the Resolution of Inflammation in Chronic Obstructive Pulmonary Disease, Int J Mol Sci, 22, (2021); Su Y, Chen D, Yuan D, Lausted C, Choi J, Dai CL, Et al., Multi-Omics Resolves a Sharp Disease-State Shift between Mild and Moderate COVID-19, Cell, 183, (2020); Donlan AN, Sutherland TE, Marie C, Preissner S, Bradley BT, Carpenter RM, Et al., IL-13 is a driver of COVID-19 severity, JCI Insight, 6, (2021); Bader SM, Cooney JP, Pellegrini M, Doerflinger M., Programmed cell death: the pathways to severe COVID-19?, Biochemical Journal, 479, (2022); Geiger JD, Khan N, Murugan M, Boison D., Possible Role of Adenosine in COVID-19 Pathogenesis and Therapeutic Opportunities, Front Pharmacol, 11, (2020); Meng C, Basunia A, Peters B, Gholami AM, Kuster B, Culhane AC., MOGSA: Integrative single sample gene-set analysis of multiple omics data, Molecular and Cellular Proteomics, 18, pp. S153-S168, (2019); Chowdhury S, Sarkar RR., Comparison of human cell signaling pathway databases—evolution, drawbacks and challenges, Database, 2015, (2015); Wittig U, De Beuckelaer A., Analysis and comparison of metabolic pathway databases, Brief Bioinform, 2, pp. 126-142, (2001); Mubeen S, Hoyt CT, Gemund A, Hofmann-Apitius M, Frohlich H, Domingo-Fernandez D., The Impact of Pathway Database Choice on Statistical Enrichment Analysis and Predictive Modeling, Front Genet, 10, (2019); Fahy E, Subramaniam S, Murphy RC, Nishijima M, Raetz CRH, Shimizu T, Et al., Update of the LIPID MAPS comprehensive classification system for lipids, J Lipid Res, 50, pp. S9-S14, (2009); Worheide MA, Krumsiek J, Kastenmuller G, Arnold M., Multi-omics integration in biomedical research–A metabolomics-centric review, Analytica Chimica Acta, pp. 144-162, (2021); Karp PD, Midford PE, Caspi R, Khodursky A., Pathway size matters: the influence of pathway granularity on over-representation (enrichment analysis) statistics, BMC Genomics, 22, 1, pp. 1-11, (2021); Mubeen S, Tom Kodamullil A, Hofmann-Apitius M, Domingo-Fernandez D., On the influence of several factors on pathway enrichment analysis, Brief Bioinform, (2022); Mack C, Su Z, Westreich D., Types of Missing Data, (2018); Martens H, Martens M., Multivariate analysis of quality: an introduction, (2001); Flores JE, Claborne DM, Weller ZD, Webb-Robertson BJM, Waters KM, Bramer LM., Missing data in multi-omics integration: Recent advances through artificial intelligence, Front Artif Intell, 6, (2023); Pang Z, Chong J, Zhou G, de Lima Morais DA, Chang L, Barrette M, Et al., MetaboAnalyst 5.0: narrowing the gap between raw spectra and functional insights, Nucleic Acids Res, (2021); Wold S, Sjostrom M, Eriksson L., PLS-regression: A basic tool of chemometrics, Chemometrics and Intelligent Laboratory Systems, pp. 109-130, (2001); Farres M, Platikanov S, Tsakovski S, Tauler R., Comparison of the variable importance in projection (VIP) and of the selectivity ratio (SR) methods for variable selection and interpretation, J Chemom, 29, pp. 528-536, (2015); Mendez KM, Broadhurst DI, Reinke SN., Migrating from partial least squares discriminant analysis to artificial neural networks: a comparison of functionally equivalent visualisation and feature contribution tools using jupyter notebooks, Metabolomics, 16, (2020)	T. Ebbels; Section of Bioinformatics, Division of Systems Medicine, Department of Metabolism, Digestion, and Reproduction, Faculty of Medicine, Imperial College London, London, United Kingdom; email: t.ebbels@imperial.ac.uk		Public Library of Science						1553734X			38527092	English	PLoS Comput. Biol.	Article	Final	All Open Access; Gold Open Access; Green Open Access	Scopus	2-s2.0-85189292750
Rabie A.H.; Saleh A.I.	Rabie, Asmaa H. (57189711449); Saleh, Ahmed I. (22434197300)	57189711449; 22434197300	Diseases diagnosis based on artificial intelligence and ensemble classification	2024	Artificial Intelligence in Medicine	148		102753				3	10.1016/j.artmed.2023.102753	https://www.scopus.com/inward/record.uri?eid=2-s2.0-85182400309&doi=10.1016%2fj.artmed.2023.102753&partnerID=40&md5=58e7e42bbd0def526ddc00c63c22ec5f	Computer Engineering and Systems Dept., Faculty of Engineering, Mansoura University, Mansoura, Egypt	Rabie A.H., Computer Engineering and Systems Dept., Faculty of Engineering, Mansoura University, Mansoura, Egypt; Saleh A.I., Computer Engineering and Systems Dept., Faculty of Engineering, Mansoura University, Mansoura, Egypt	Background: In recent years, Computer Aided Diagnosis (CAD) has become an important research area that attracted a lot of researchers. In medical diagnostic systems, several attempts have been made to build and enhance CAD applications to avoid errors that can cause dangerously misleading medical treatments. The most exciting opportunity for promoting the performance of CAD system can be accomplished by integrating Artificial Intelligence (AI) in medicine. This allows the effective automation of traditional manual workflow, which is slow, inaccurate and affected by human errors. Aims: This paper aims to provide a complete Computer Aided Disease Diagnosis (CAD2) strategy based on Machine Learning (ML) techniques that can help clinicians to make better medical decisions. Methods: The proposed CAD2 consists of three main sequential phases, namely; (i) Outlier Rejection Phase (ORP), (ii) Feature Selection Phase (FSP), and (iii) Classification Phase (CP). ORP is implemented to reject outliers using new Outlier Rejection Technique (ORT) that contains two sequential stages called Fast Outlier Rejection (FOR) and Accurate Outlier Rejection (AOR). The most informative features are selected through FSP using Hybrid Selection Technique (HST). HST includes two main stages called Quick Selection Stage (QS2) using fisher score as a filter method and Precise Selection Stage (PS2) using a Hybrid Bio-inspired Optimization (HBO) technique as a wrapper method. Finally, actual diagnose takes place through CP, which relies on Ensemble Classification Technique (ECT). Results: The proposed CAD2 has been tested experimentally against recent disease diagnostic strategies using two different datasets in which the first contains several diseases, while the second includes data for Covid-19 patients only. Experimental results have proven the high efficiency of the proposed CAD2 in terms of accuracy, error, precision, and recall compared with other competitors. Additionally, CAD2 strategy provides the best Wilcoxon signed rank test and Friedman test measurements against other strategies according to both datasets. Conclusion: It is concluded that CAD2 strategy based on ORP, FSP, and CP gave an accurate diagnosis compared to other strategies because it gave the highest accuracy and the lowest error and implementation time. © 2023	Computer-aided diagnoses; Diagnosis; Diseases; Ensemble classification; Feature selection; Outlier rejection	Artificial Intelligence; Diagnosis, Computer-Assisted; Humans; Machine Learning; Biomimetics; Classification (of information); Computer aided instruction; Errors; Feature Selection; Statistics; Diagnostic systems; Disease diagnosis; Ensemble classification; Features selection; Hybrid selection; Medical diagnostics; Outliers rejections; Research areas; Selection stages; Selection techniques; accurate outlier rejection; acne; acquired immune deficiency syndrome; adverse drug reaction; alcoholic hepatitis; allergy; arthritis; Article; artificial intelligence; asthma; automation; benign paroxysmal positional vertigo; brain hemorrhage; cervical spondylosis; chickenpox; cholestasis; classification phase; clinician; common cold; computer assisted diagnosis; coronavirus disease 2019; cross validation; dengue; diabetes mellitus; diagnostic accuracy; diagnostic test accuracy study; disease classification; ensemble classification technique; fast outlier rejection; feature selection; feature selection phase; Friedman test; gastroenteritis; gastroesophageal reflux; genetic algorithm; heart infarction; hemorrhoid; hepatitis A; hepatitis B; hepatitis C; hepatitis D; hepatitis E; human; hybrid bio inspired optimization; hypertension; hyperthyroidism; hypoglycemia; hypothyroidism; impetigo; jaundice; machine learning; major clinical study; malaria; migraine; mycosis; osteoarthritis; outlier rejection phase; paralysis; particle swarm optimization; peptic ulcer; pneumonia; psoriasis; tuberculosis; typhoid fever; urinary tract infection; varicosis; Wilcoxon signed ranks test; World Health Organization; procedures; Computer aided diagnosis							Devlekar P., Gawande P., Chalke C., Et al., Data driven machine learning system for optimization of clinic activities, Int J Eng Res Appl (IJERA), 12, 4, pp. 40-45, (2022); Irshad R., Hussain S., Hussain I., Et al., A novel artificial spider monkey based random forest hybrid framework for monitoring and predictive diagnoses of patients healthcare, IEEE Access, 11, pp. 77880-77894, (2023); Rabie A., Saleh A., Mansour N., A Covid-19’s integrated herd immunity (CIHI) based on classifying people vulnerability, Comput Biol Med, 140, pp. 1-29, (2022); Rabie A., Mansour N., Saleh A., Et al., Expecting individuals’ body reaction to Covid-19 based on statistical Naïve Bayes technique, Pattern Recogn, 128, pp. 1-23, (2022); Saleh A., Rabie A., A new Autism Spectrum Disorder Discovery (ASDD) strategy using data mining techniques based on blood tests, Biomed Signal Process Control, 81, pp. 1-14, (2023); Sarker I., Machine learning: algorithms, real-world applications and research directions, SN Comput Sci, 2, 160, pp. 1-21, (2021); Saleh A., Rabie A., Human monkeypox diagnose (HMD) strategy based on data mining and artificial intelligence techniques, Comput Biol Med, 152, pp. 1-20, (2023); Doi K., Computer-aided diagnosis in medical imaging: historical review, current status and future potential, Comput Med Imaging Graphics, 31, 4-5, pp. 198-211, (2007); Pal S., Chronic kidney disease prediction using machine learning techniques, Biomed Mater Devices, pp. 1-7, (2022); Abdollahi J., Nouri-Moghaddam B., A hybrid method for heart disease diagnosis utilizing feature selection based ensemble classifier model generation, Iran J Comput Sci, pp. 1-18, (2022); Sitaula C., Shahi T., Monkeypox virus detection using pre-trained deep learning-based approaches, J Med Syst, 46, 78, pp. 1-9, (2022); Chomatek L., Duraj A., Efficient genetic algorithm for breast cancer diagnosis, Proceedings of the International Conference on Information Technologies in Biomedicine, ITIB 2018: Advances in Intelligent Systems and Computing, 762, pp. 64-76, (2019); Cai S., Chen J., Yin B., Et al., An efficient outlier detection approach for streaming sensor data based on neighbor difference and clustering, Secur Commun Netw, 2022, pp. 1-14, (2022); Abdel-Basset M., El-Shahat D., El-henawy I., de Albuquerque V., Mirjalili S., A new fusion of grey wolf optimizer algorithm with a two-phase mutation for feature selection, Expert Syst Appl, 139, pp. 1-14, (2020); Bashir S., Khattak I., Khan A., Khan F., Et al., A novel feature selection method for classification of medical data using filters, wrappers, and embedded approaches, Complexity, 2022, pp. 1-12, (2022); Wu X., Wang H., Shi P., Et al., Long short-term memory model – a deep learning approach for medical data with irregularity in cancer predication with tumor markers, Comput Biol Med, 144, pp. 1-10, (2022); Rabie A., Ali S., Ali H., Saleh A., A fog based load forecasting strategy for smart grids using big electrical data, Cluster Comput, 22, 1, pp. 241-270, (2019); Mahesh T., Kumar D., Kumar V., Asghar J., Et al., Blended ensemble learning prediction model for strengthening diagnosis and treatment of chronic diabetes disease, Comput Intelligence Neurosci, 2022, pp. 1-9, (2022); Militello C., Prinzi F., Sollami G., Et al., CT Radiomic features and clinical biomarkers for predicting coronary artery disease, Cogn Comput, 15, pp. 238-253, (2023); Ahmad A., Polat H., Prediction of heart disease based on machine learning using jellyfish optimization algorithm, Diagnostics, 13, 14, pp. 1-17, (2023); Malibari A., An efficient IoT-Artificial intelligence-based disease prediction using lightweight CNN in healthcare system, Measurement: Sensors, 26, pp. 1-9, (2023); Saleh A., Rabie A., Abo-Al-Ezb K., A data mining based load forecasting strategy for smart electrical grids, Adv Eng Inform, 30, 3, pp. 422-448, (2016); Sun L., Wang T., Ding W., Et al., Feature selection using fisher score and multilabel neighborhood rough sets for multilabel classification, Inform Sci, 578, pp. 887-912, (2021); Guyon I., Weston J., Barnhill S., Gene selection for cancer classification using support vector machines, Mach Learn, 46, pp. 389-422, (2002); Hancer E., Xue B., Zhang M., Differential evolution for filter feature selection based on information theory and feature ranking, Knowledge Based Syst, 140, pp. 103-119, (2018); Gunes S., Polat K., Yosunkaya S., Multi-class f-score feature selection approach to classification of obstructive sleep apnea syndrome, Expert Syst Appl, 37, 2, pp. 998-1004, (2010); Davahli A., Shamsi M., Abaei G., Hybridizing genetic algorithm and grey wolf optimizer to advance an intelligent and lightweight intrusion detection system for IoT wireless networks, J Ambient Intell Human Comput, 11, pp. 5581-5609, (2020); Mienye I., Sun Y., A survey of ensemble learning: concepts, algorithms, applications, and prospects, IEEE Access, 10, pp. 99129-99149, (2022); Fleyeh H., Davami E., Multiclass Adaboost based on an ensemble of binary AdaBoosts, Am J Intell Syst, 3, 2, pp. 57-70, (2013); Aziz N., Akhir E., Abdul Aziz I., Et al., A study on gradient boosting algorithms for development of AI monitoring and prediction systems, 2020 international conference on computational intelligence (ICCI), Bandar Seri Iskandar, Malaysia, pp. 11-16, (2020); Chen T., Guestrin C., XGBoost: a scalable tree boosting system, KDD '16: Proceedings of the 22nd ACM SIGKDD International Conference on Knowledge Discovery and Data Mining, San Francisco, CA, USA, pp. 1-13, (2016); Shaban W., Rabie A., Saleh A., Abo-Elsoud M., A new COVID-19 Patients Detection Strategy (CPDS) based on hybrid feature selection and enhanced KNN classifier, Knowledge-Based Syst, 205, pp. 1-18, (2020); Liu H., Mandvikar A., Mody J., An empirical study of building compact ensembles, Web-Age Information Management (WAIM), 3129, pp. 622-627, (2004); Bonab H., Can F., Less is more: a comprehensive framework for the number of components of ensemble classifiers, IEEE Trans Neural Netw Learn Syst, 14, 8, pp. 2735-2745, (2018); Mandrekar J., Receiver operating characteristic curve in diagnostic test assessment, J Thoracic Oncol, 5, 9, pp. 1315-1316, (2010); Shaban W., Rabie A., Saleh A., Abo-Elsoud M., Detecting COVID-19 patients based on fuzzy inference engine and deep neural network, Appl Soft Comput, 99, pp. 1-19, (2021)	A.H. Rabie; Computer Engineering and Systems Dept., Faculty of Engineering, Mansoura University, Mansoura, Egypt; email: asmaa91hamdy@yahoo.com		Elsevier B.V.						09333657		AIMEE	38325931	English	Artif. Intell. Med.	Article	Final		Scopus	2-s2.0-85182400309
Gellert G.A.; Kabat-Karabon A.; Gellert G.L.; Rasławska-Socha J.; Gorski S.; Price T.; Kuszczyński K.; Marcjasz N.; Palczewski M.; Jaszczak J.; Loh I.K.; Orzechowski P.M.	Gellert, George A. (57224718686); Kabat-Karabon, Aleksandra (58107860800); Gellert, Gabriel L. (59147249800); Rasławska-Socha, Joanna (57446351100); Gorski, Stanislaw (7004406194); Price, Tim (57455602400); Kuszczyński, Kacper (58532320700); Marcjasz, Natalia (58107978000); Palczewski, Mateusz (53865434600); Jaszczak, Jakub (57641989800); Loh, Irving K. (24453895900); Orzechowski, Piotr M. (58108327500)	57224718686; 58107860800; 59147249800; 57446351100; 7004406194; 57455602400; 58532320700; 58107978000; 53865434600; 57641989800; 24453895900; 58108327500	The potential of virtual triage AI to improve early detection, care acuity alignment, and emergent care referral of life-threatening conditions	2024	Frontiers in Public Health	12		1362246				4	10.3389/fpubh.2024.1362246	https://www.scopus.com/inward/record.uri?eid=2-s2.0-85194395215&doi=10.3389%2ffpubh.2024.1362246&partnerID=40&md5=e34335bde865d44ba96fedd472d0ee83	Infermedica, Inc, San Antonio, TX, United States; Infermedica, Inc, Wroclaw, Poland; Infermedica, Inc, Toronto, Canada; Department of Medical Education, Jagiellonian University Medical College, Kraków, Poland; Infermedica Inc, London, United Kingdom; Pediatric Surgery and Urology Department, Wroclaw Medical University, Wroclaw, Poland; Ventura Heart Institute, Thousand Oaks, CA, United States	Gellert G.A., Infermedica, Inc, San Antonio, TX, United States; Kabat-Karabon A., Infermedica, Inc, Wroclaw, Poland; Gellert G.L., Infermedica, Inc, Toronto, Canada; Rasławska-Socha J., Infermedica, Inc, Wroclaw, Poland; Gorski S., Department of Medical Education, Jagiellonian University Medical College, Kraków, Poland; Price T., Infermedica Inc, London, United Kingdom; Kuszczyński K., Infermedica, Inc, Wroclaw, Poland; Marcjasz N., Infermedica, Inc, Wroclaw, Poland; Palczewski M., Infermedica, Inc, Wroclaw, Poland, Pediatric Surgery and Urology Department, Wroclaw Medical University, Wroclaw, Poland; Jaszczak J., Infermedica, Inc, Wroclaw, Poland; Loh I.K., Infermedica, Inc, Wroclaw, Poland, Ventura Heart Institute, Thousand Oaks, CA, United States; Orzechowski P.M., Infermedica, Inc, Wroclaw, Poland	Objective: To evaluate the extent to which patient-users reporting symptoms of five severe/acute conditions requiring emergency care to an AI-based virtual triage (VT) engine had no intention to get such care, and whose acuity perception was misaligned or decoupled from actual risk of life-threatening symptoms. Methods: A dataset of 3,022,882 VT interviews conducted over 16 months was evaluated to quantify and describe patient-users reporting symptoms of five potentially life-threatening conditions whose pre-triage healthcare intention was other than seeking urgent care, including myocardial infarction, stroke, asthma exacerbation, pneumonia, and pulmonary embolism. Results: Healthcare intent data was obtained for 12,101 VT patient-user interviews. Across all five conditions a weighted mean of 38.5% of individuals whose VT indicated a condition requiring emergency care had no pre-triage intent to consult a physician. Furthermore, 61.5% intending to possibly consult a physician had no intent to seek emergency medical care. After adjustment for 13% VT safety over-triage/referral to ED, a weighted mean of 33.5% of patient-users had no intent to seek professional care, and 53.5% had no intent to seek emergency care. Conclusion: AI-based VT may offer a vehicle for early detection and care acuity alignment of severe evolving pathology by engaging patients who believe their symptoms are not serious, and for accelerating care referral and delivery for life-threatening conditions where patient misunderstanding of risk, or indecision, causes care delay. A next step will be clinical confirmation that when decoupling of patient care intent from emergent care need occurs, VT can influence patient behavior to accelerate care engagement and/or emergency care dispatch and treatment to improve clinical outcomes. Copyright © 2024 Gellert, Kabat-Karabon, Gellert, Rasławska-Socha, Gorski, Price, Kuszczyński, Marcjasz, Palczewski, Jaszczak, Loh and Orzechowski.	artificial intelligence; asthma; care delay; early disease detection; myocardial infarction; pneumonia; stroke; virtual/digital clinical triage/care referral	Adult; Aged; Early Diagnosis; Emergency Medical Services; Emergency Service, Hospital; Female; Humans; Male; Middle Aged; Patient Acceptance of Health Care; Patient Acuity; Referral and Consultation; Triage; adult; aged; early diagnosis; emergency health service; female; hospital emergency service; human; male; middle aged; patient acuity; patient attitude; patient referral; patient triage							Carr B.G., Conway P.H., Meisel Z.F., Steiner C.A., Clancy C., Defining the emergency care sensitive condition: a health policy research agenda in emergency medicine, Ann Emerg Med, 56, pp. 49-51, (2010); Vashi A.A., Urech T., Carr B., Greene L., Warsavage T., Hsia R., Et al., Identification of emergency care-sensitive conditions and characteristics of emergency department utilization, JAMA Netw Open, 2, (2019); Rafi A., Sayeed Z., Sultana A.S., Hossain G., Pre-hospital delay in patients with myocardial infarction: an observational study in a tertiary care hospital of northern Bangladesh, BMC Health Serv Res, 20, (2020); Aydogdu M., Dogan N.O., Sinanoglu N.T., Oguzulgen I.K., Demircan A., Bildik F., Et al., Delay in diagnosis of pulmonary thromboembolism in emergency department: is it still a problem?, Clin Appl Thromb Hemost, 19, pp. 402-409, (2013); Quek J.S., Tang W.E., Chen E., Smith H.E., Understanding the journeys of patients with an asthma exacerbation requiring urgent therapy at a primary care clinic, BMC Pulm Med, 22, (2022); Thomas A., Valero-Elizondo J., Khera R., Warraich H.J., Reinhardt S.W., Ali H.J., Et al., Forgone medical care associated with increased health care costs among the U.S. heart failure population. JACC, Heart Fail, 9, pp. 710-719, (2021); Janson S., Becker G., Reasons for delay in seeking treatment for acute asthma: the patient's perspective, J Asthma, 35, pp. 427-435, (1998); Berry A.C., Cash B.D., Wang B., Mulekar M.S., van Haneghan A.B., Yuquimpo K., Et al., Online symptom checker diagnostic and triage accuracy for HIV and hepatitis C, Epidemiol Infect, 147, (2019); Gilbert S., Mehl A., Baluch A., Cawley C., Challiner J., Fraser H., Et al., How accurate are digital symptom assessment apps for suggesting conditions and urgency advice? A clinical vignettes comparison to GPs, BMJ Open, 10, (2020); Hill M.G., Sim M., Mills B., The quality of diagnosis and triage advice provided by free online symptom checkers and apps in Australia, Med J Aust, 212, pp. 514-519, (2020); Blanchard S., NHS-backed GP chatbot is branded a public health danger. Daily Mail, (2019); Gellert G.A., Garber L., Kabat-Karabon A., Kuszczynski K., Price T., Marcjasz N., et al Using AI-based virtual triage to improve acuity-level alignment of patient care seeking in an ambulatory care setting, Int J Healthcare, (2024); National Vital Statistics System, Mortality 2018–2021 on CDC WONDER Online Database, released in 2021. Data are from the Multiple Cause of Death Files, 2018–2021, as compiled from data provided by the 57 vital statistics jurisdictions through the Vital Statistics Cooperative Program; Swiatkowska M., Kosturek M., Analysis of over triage rate based on production data labeled internally by the clinical validation team, Internal report of Infermedica, (2023); Gellert G.A., Kuszczynski K., Marcjasz N., Jaszczak J., Price T., Orzechowski P.M., A comparative performance analysis of live clinical triage using rules based triage protocols versus AI-based automated virtual triage, J. Hosp Adm, 13, (2023); Gellert G.A., Orzechowski P.M., Price T., Jaszczak J., Marcjasz N., Mlodawska A., Et al., A multinational survey of patient utilization of and value conveyed through virtual symptom triage and healthcare referral, Frontiers in Public Health, (2023); Taghaddosi M., Dianati M., Fath Gharib Bidgoli J., Bahonaran J., Delay and its related factors in seeking treatment in patients with acute myocardial infarction, ARYA Atheroscler, 6, pp. 35-41, (2010); De Luca G., Suryapranata H., Ottervanger J.P., Antman E.M., Time delay to treatment and mortality in primary angioplasty for acute myocardial infarction: every minute of delay counts, Circulation, 109, pp. 1223-1225, (2004); Leslie W.S., Urie A., Hooper J., Morrison C.E., Delay in calling for help during myocardial infarction: reasons for the delay and subsequent pattern of accessing care, Heart, 84, pp. 137-141, (2000); Heart Disease Facts; Mulder M.J.H.L., Jansen I.G.H., Goldhoorn R.B., Venema E., Chalos V., Compagne K.C.J., Et al., Time to endovascular treatment and outcome in acute ischemic stroke: MR CLEAN registry results, Circulation, 138, pp. 232-240, (2018); Eddelien H.S., Butt J.H., Amtoft A.C., Nielsen N.S.K., Jensen E.S., Danielsen I.M.K., Et al., Patient-reported factors associated with early arrival for stroke treatment, Brain Behav, 11, (2021); Fladt J., Meier N., Thilemann S., Polymeris A., Traenka C., Seiffge D.J., Et al., Reasons for prehospital delay in acute ischemic stroke, J Am Heart Assoc, 8, (2019); Stroke facts, (2023); Levy M.L., The national review of asthma deaths: what did we learn and what needs to change?, Breathe (Sheff), 11, pp. 14-24, (2015); Archived National Asthma Data, (2018); Daniel P., Rodrigo C., Mckeever T.M., Woodhead M., Welham S., Lim W.S., Time to first antibiotic and mortality in adults hospitalised with community-acquired pneumonia: a matched-propensity analysis, Thorax, 71, pp. 568-570, (2016); Centers for Disease Control and Prevention. National Center for Health Statistics, National Hospital Ambulatory Medical Care Survey: 2021 Emergency Department Summary Tables; Walen S., Damoiseaux R.A., Uil S.M., van den Berg J.W., Diagnostic delay of pulmonary embolism in primary and secondary care: a retrospective cohort study, Br J Gen Pract, 66, pp. e444-e450, (2016); Belohlavek J., Dytrych V., Linhart A., Pulmonary embolism, part I: epidemiology, risk factors and risk stratification, pathophysiology, clinical presentation, diagnosis and nonthrombotic pulmonary embolism, Exp Clin Cardiol, 18, pp. 129-138, (2013); Mansella G., Keil C., Nickel C.H., Eken C., Wirth C., Tzankov A., Et al., Delayed diagnosis in pulmonary embolism: frequency, patient characteristics, and outcome, Respiration, 99, pp. 589-597, (2020); Learn about pulmonary embolism, 900%2C000, (2023); Tsao C.W., Aday A.W., Almarzooq Z.I., Et al., Heart disease and stroke statistics-2022 update: a report from the American Heart Association, Circulation, 145, (2022); 2022 Heart Disease and Stroke Statistics Update Fact Sheet; Archived National Asthma Data, (2020); Asthma facts and figures, (2023); Braman S.S., The global burden of asthma, Chest, 130, pp. 4S-12S, (2006); van Maanen R., Trinks-Roerdink E.M., Rutten F.H., Geersing G.J., A systematic review and meta-analysis of diagnostic delay in pulmonary embolism, Eur J Gen Pract, 28, pp. 165-172, (2022); Magnusson C., Herlitz J., Sunnerhagen K.S., Hansson P.O., Andersson J.O., Jood K., Prehospital recognition of stroke is associated with a lower risk of death, Acta Neurol Scand, 146, pp. 126-136, (2022)	G.A. Gellert; Infermedica, Inc, San Antonio, United States; email: ggellert33@gmail.com		Frontiers Media SA						22962565			38807993	English	Front. Public Health	Article	Final	All Open Access; Gold Open Access; Green Open Access	Scopus	2-s2.0-85194395215
