## Supplementary material for "Revolutionizing COPD and Asthma Management with Artificial Intelligence": Scopus dataset (part 7 of 14)

Authors	Author full names	Author(s) ID	Title	Year	Source title	Volume	Issue	Art. No.	Page start	Page end	Page count	Cited by	DOI	Link	Affiliations	Authors with affiliations	Abstract	Author Keywords	Index Keywords	Molecular Sequence Numbers	Chemicals/CAS	Tradenames	Manufacturers	Funding Details	Funding Texts	References	Correspondence Address	Editors	Publisher	Sponsors	Conference name	Conference date	Conference location	Conference code	ISSN	ISBN	CODEN	PubMed ID	Language of Original Document	Abbreviated Source Title	Document Type	Publication Stage	Open Access	Source	EID
Sun Z.; Lin J.; Zhang T.; Sun X.; Wang T.; Duan J.; Yao K.	Sun, Ziyi (57486856400); Lin, Jianguo (57222167402); Zhang, Tianya (58186274600); Sun, Xiaoning (58185612800); Wang, Tianlin (57221130772); Duan, Jinlong (57208052310); Yao, Kuiwu (25932470900)	57486856400; 57222167402; 58186274600; 58185612800; 57221130772; 57208052310; 25932470900	Combining bioinformatics and machine learning to identify common mechanisms and biomarkers of chronic obstructive pulmonary disease and atrial fibrillation	2023	Frontiers in Cardiovascular Medicine	10		1121102				4	10.3389/fcvm.2023.1121102	https://www.scopus.com/inward/record.uri?eid=2-s2.0-85152670469&doi=10.3389%2ffcvm.2023.1121102&partnerID=40&md5=0d644c20b94bb2c9209c2202ecbb351d	Guang’anmen Hospital, China Academy of Chinese Medical Sciences, Beijing, China; Graduate School, Beijing University of Chinese Medicine, Beijing, China; Graduate School, China Academy of Chinese Medical Sciences, Beijing, China; Graduate School, Hebei University of Chinese Medicine, Shijiazhuang, China; Eye Hospital China Academy of Chinese Medical Sciences, China Academy of Chinese Medical Sciences, Beijing, China	Sun Z., Guang’anmen Hospital, China Academy of Chinese Medical Sciences, Beijing, China, Graduate School, Beijing University of Chinese Medicine, Beijing, China; Lin J., Guang’anmen Hospital, China Academy of Chinese Medical Sciences, Beijing, China, Graduate School, China Academy of Chinese Medical Sciences, Beijing, China; Zhang T., Graduate School, Hebei University of Chinese Medicine, Shijiazhuang, China; Sun X., Guang’anmen Hospital, China Academy of Chinese Medical Sciences, Beijing, China, Graduate School, China Academy of Chinese Medical Sciences, Beijing, China; Wang T., Guang’anmen Hospital, China Academy of Chinese Medical Sciences, Beijing, China, Graduate School, Beijing University of Chinese Medicine, Beijing, China; Duan J., Guang’anmen Hospital, China Academy of Chinese Medical Sciences, Beijing, China; Yao K., Guang’anmen Hospital, China Academy of Chinese Medical Sciences, Beijing, China, Eye Hospital China Academy of Chinese Medical Sciences, China Academy of Chinese Medical Sciences, Beijing, China	Background: Patients with chronic obstructive pulmonary disease (COPD) often present with atrial fibrillation (AF), but the common pathophysiological mechanisms between the two are unclear. This study aimed to investigate the common biological mechanisms of COPD and AF and to search for important biomarkers through bioinformatic analysis of public RNA sequencing databases. Methods: Four datasets of COPD and AF were downloaded from the Gene Expression Omnibus (GEO) database. The overlapping genes common to both diseases were screened by WGCNA analysis, followed by protein-protein interaction network construction and functional enrichment analysis to elucidate the common mechanisms of COPD and AF. Machine learning algorithms were also used to identify key biomarkers. Co-expression analysis, “transcription factor (TF)-mRNA-microRNA (miRNA)” regulatory networks and drug prediction were performed for key biomarkers. Finally, immune cell infiltration analysis was performed to evaluate further the immune cell changes in the COPD dataset and the correlation between key biomarkers and immune cells. Results: A total of 133 overlapping genes for COPD and AF were obtained, and the enrichment was mainly focused on pathways associated with the inflammatory immune response. A key biomarker, cyclin dependent kinase 8 (CDK8), was identified through screening by machine learning algorithms and validated in the validation dataset. Twenty potential drugs capable of targeting CDK8 were obtained. Immune cell infiltration analysis revealed the presence of multiple immune cell dysregulation in COPD. Correlation analysis showed that CDK8 expression was significantly associated with CD8+ T cells, resting dendritic cell, macrophage M2, and monocytes. Conclusions: This study highlights the role of the inflammatory immune response in COPD combined with AF. The prominent link between CDK8 and the inflammatory immune response and its characteristic of not affecting the basal expression level of nuclear factor kappa B (NF-kB) make it a possible promising therapeutic target for COPD combined with AF. 2023 Sun, Lin, Zhang, Sun, Wang, Duan and Yao.	atrial fibrillation; biomarker; chronic obstructive pulmonary disease; machine learning; microarray	CD8 antigen; cyclin dependent kinase 8; messenger RNA; microRNA; transcription factor; Article; atrial fibrillation; bioinformatics; CD8+ T lymphocyte; cell infiltration; chronic obstructive lung disease; controlled study; dendritic cell; diagnostic accuracy; diagnostic test accuracy study; extreme gradient boosting; functional enrichment analysis; gene set enrichment analysis; generalized linear model; human; immune response; immunocompetent cell; M2 macrophage; machine learning; microarray analysis; monocyte; multiple immune cell dysregulation; predictive accuracy; protein protein interaction; random forest; receiver operating characteristic; RNA sequencing; weighted gene co expression network analysis					National Natural Science Foundation of China, NSFC, (81473466, 81873173); National Natural Science Foundation of China, NSFC; National Key Research and Development Program of China, NKRDPC, (2019YFC1708703); National Key Research and Development Program of China, NKRDPC	This study was funded by grants from General Program of National Natural Science Foundation of China (81473466, 81873173) and the National Key Research and Development Program of China (2019YFC1708703). Acknowledgments	Decramer M., Janssens W., Miravitlles M., Chronic obstructive pulmonary disease, Lancet, 379, pp. 1341-1351, (2012); Leong P., Macdonald M., Ko B., Bardin P., Coexisting chronic obstructive pulmonary disease and cardiovascular disease in clinical practice: a diagnostic and therapeutic challenge, Med J Aust, 210, pp. 417-423, (2019); Chugh S., Havmoeller R., Narayanan K., Singh D., Rienstra M., Benjamin E.J., Et al., Worldwide epidemiology of atrial fibrillation: a global burden of disease 2010 study, Circulation, 129, pp. 837-847, (2014); Nicoli C., O'Neal W., Levitan E., Singleton M., Judd S., Howard G., Et al., Atrial fibrillation and risk of incident heart failure with reduced versus preserved ejection fraction, Heart, 108, pp. 353-359, (2022); Massera D., Wang D., Vorchheimer D.A., Negassa A., Garcia M., Increased risk of stroke and mortality following new-onset atrial fibrillation during hospitalization, Europace, 19, pp. 929-936, (2017); Liao K., Chen C., Incidence and risk factors of atrial fibrillation in Asian COPD patients, Int J Chron Obstruct Pulmon Dis, 12, pp. 2523-2530, (2017); Konecny T., Park J., Somers K., Konecny D., Orban M., Soucek F., Et al., Relation of chronic obstructive pulmonary disease to atrial and ventricular arrhythmias, Am J Cardiol, 114, pp. 272-277, (2014); Proietti M., Laroche C., Drozd M., Vijgen J., Cozma D., Drozdz J., Et al., Impact of chronic obstructive pulmonary disease on prognosis in atrial fibrillation: a report from the EURObservational research programme pilot survey on atrial fibrillation (EORP-AF) general registry, Am Heart J, 181, pp. 83-91, (2016); Gu J., Liu X., Tan H., Zhou L., Jiang W., Wang Y., Et al., Impact of chronic obstructive pulmonary disease on procedural outcomes and quality of life in patients with atrial fibrillation undergoing catheter ablation, J Cardiovasc Electrophysiol, 24, pp. 148-154, (2013); Romiti G., Corica B., Pipitone E., Vitolo M., Raparelli V., Basili S., Et al., Prevalence, management and impact of chronic obstructive pulmonary disease in atrial fibrillation: a systematic review and meta-analysis of 4,200,000 patients, Eur Heart J, 42, pp. 3541-3554, (2021); Simons S., Elliott A., Sastry M., Hendriks J., Arzt M., Rienstra M., Et al., Chronic obstructive pulmonary disease and atrial fibrillation: an interdisciplinary perspective, Eur Heart J, 42, pp. 532-540, (2021); Wilchesky M., Ernst P., Brophy J., Platt R., Suissa S., Bronchodilator use and the risk of arrhythmia in COPD: part 2: reassessment in the larger Quebec cohort, Chest, 142, pp. 305-311, (2012); Huerta C., Lanes S., Garcia Rodriguez L., Respiratory medications and the risk of cardiac arrhythmias, Epidemiology, 16, pp. 360-366, (2005); Auslander N., Gussow A., Koonin E., Incorporating machine learning into established bioinformatics frameworks, Int J Mol Sci, 22, (2021); Barrett T., Wilhite S., Ledoux P., Evangelista C., Kim I., Tomashevsky M., Et al., NCBI GEO: archive for functional genomics data sets–update, Nucleic Acids Res, 41, pp. D991-D995, (2013); Morrow J., Zhou X., Lao T., Jiang Z., DeMeo D., Cho M., Et al., Functional interactors of three genome-wide association study genes are differentially expressed in severe chronic obstructive pulmonary disease lung tissue, Sci Rep, 7, (2017); Tsai F., Lin Y., Chang S., Chang G., Hsu Y., Lin Y., Et al., Differential left-to-right atria gene expression ratio in human sinus rhythm and atrial fibrillation: implications for arrhythmogenesis and thrombogenesis, Int J Cardiol, 222, pp. 104-112, (2016); Cubukcuoglu D., Durdu S., Dogan Y., Erdemli E., Ozdag H., Akar A., Molecular signatures of human chronic atrial fibrillation in primary mitral regurgitation, Cardiovasc Ther, 2021, (2021); Langfelder P., Horvath S., WGCNA: an R package for weighted correlation network analysis, BMC Bioinformatics, 9, (2008); Szklarczyk D., Gable A., Nastou K., Lyon D., Kirsch R., Pyysalo S., Et al., The STRING database in 2021: customizable protein-protein networks, and functional characterization of user-uploaded gene/measurement sets, Nucleic Acids Res, 49, pp. D605-D612, (2021); Shannon P., Markiel A., Ozier O., Baliga N., Wang J., Ramage D., Et al., Cytoscape: a software environment for integrated models of biomolecular interaction networks, Genome Res, 13, pp. 2498-2504, (2003); Yu G., Wang L., Han Y., He Q., Clusterprofiler: an R package for comparing biological themes among gene clusters, OMICS, 16, pp. 284-287, (2012); The gene ontology resource: enriching a GOld mine, Nucleic Acids Res, 49, pp. D325-D334, (2021); Subramanian A., Tamayo P., Mootha V., Mukherjee S., Ebert B., Gillette M., Et al., Gene set enrichment analysis: a knowledge-based approach for interpreting genome-wide expression profiles, Proc Natl Acad Sci USA, 102, pp. 15545-15550, (2005); Jiang H., Zhang X., Wu Y., Zhang B., Wei J., Li J., Et al., Bioinformatics identification and validation of biomarkers and infiltrating immune cells in endometriosis, Front Immunol, 13, (2022); Biecek P., DALEX: explainers for complex predictive models in R, J Mach Learn Res, 19, pp. 3245-3249, (2018); Grau J., Grosse I., Keilwagen J., PRROC: computing and visualizing precision-recall and receiver operating characteristic curves in R, Bioinformatics, 31, pp. 2595-2597, (2015); Franz M., Rodriguez H., Lopes C., Zuberi K., Montojo J., Bader G., Et al., GeneMANIA update 2018, Nucleic Acids Res, 46, pp. W60-W64, (2018); Castro-Mondragon J., Riudavets-Puig R., Rauluseviciute I., Lemma R., Turchi L., Blanc-Mathieu R., Et al., JASPAR 2022: the 9th release of the open-access database of transcription factor binding profiles, Nucleic Acids Res, 50, (2022); Huang H., Lin Y., Cui S., Huang Y., Tang Y., Xu J., Et al., miRTarBase update 2022: an informative resource for experimentally validated miRNA-target interactions, Nucleic Acids Res, 50, pp. D222-D230, (2022); Cotto K., Wagner A., Feng Y., Kiwala S., Coffman A., Spies G., Et al., DGIdb 3.0: a redesign and expansion of the drug-gene interaction database, Nucleic Acids Res, 46, pp. D1068-D1073, (2018); Chen B., Khodadoust M., Liu C., Newman A., Alizadeh A., Profiling tumor infiltrating immune cells with CIBERSORT, Methods in Mol Biol (Clifton, NJ), 1711, (2018); Global, regional, and national deaths, prevalence, disability-adjusted life years, and years lived with disability for chronic obstructive pulmonary disease and asthma, 1990-2015: a systematic analysis for the global burden of disease study 2015, Lancet Respir Med, 5, pp. 691-706, (2017); Grymonprez M., Vakaet V., Kavousi M., Stricker B., Ikram M., Heeringa J., Et al., Chronic obstructive pulmonary disease and the development of atrial fibrillation, Int J Cardiol, 276, pp. 118-124, (2019); Huang B., Yang Y., Zhu J., Liang Y., Zhang H., Tian L., Et al., Clinical characteristics and prognostic significance of chronic obstructive pulmonary disease in patients with atrial fibrillation: results from a multicenter atrial fibrillation registry study, J Am Med Dir Assoc, 15, pp. 576-581, (2014); Liu C., Chen Y., Chang Y., Chien W., Lin H., Cheng C., Et al., New-Onset atrial fibrillation is a risk factor of ischemic stroke in chronic obstructive pulmonary disease, Healthcare (Basel), 10, (2022); Chen C., Liao K., The impact of atrial fibrillation in patients with COPD during hospitalization, Int J Chron Obstruct Pulmon Dis, 13, pp. 2105-2112, (2018); Yao Y., Yang M., Liu D., Zhao Q., Immune remodeling and atrial fibrillation, Front Physiol, 13, (2022); Barnes P., Inflammatory mechanisms in patients with chronic obstructive pulmonary disease, J Allergy Clin Immunol, 138, pp. 16-27, (2016); Caramori G., Casolari P., Barczyk A., Durham A., Di S., Adcock I., COPD Immunopathology, Semin Immunopathol, 38, pp. 497-515, (2016); Hu Y., Chen Y., Lin Y., Chen S., Inflammation and the pathogenesis of atrial fibrillation, Nat Rev Cardiol, 12, pp. 230-243, (2015); Hogg J., Chu F., Utokaparch S., Woods R., Elliott W., Buzatu L., Et al., The nature of small-airway obstruction in chronic obstructive pulmonary disease, N Engl J Med, 350, pp. 2645-2653, (2004); Saqib U., Sarkar S., Suk K., Mohammad O., Baig M., Savai R., Phytochemicals as modulators of M1-M2 macrophages in inflammation, Oncotarget, 9, pp. 17937-17950, (2018); Agusti A., Edwards L., Rennard S., MacNee W., Tal-Singer R., Miller B., Et al., Persistent systemic inflammation is associated with poor clinical outcomes in COPD: a novel phenotype, PLoS One, 7, (2012); Sun Z., Zhou D., Xie X., Wang S., Wang Z., Zhao W., Et al., Cross-talk between macrophages and atrial myocytes in atrial fibrillation, Basic Res Cardiol, 111, (2016); Zhang Y., Cao H., Han X., Teng F., Chen C., Yang J., Et al., Chemokine receptor CXCR-2 initiates atrial fibrillation by triggering monocyte mobilization in mice, Hypertension, 76, pp. 381-392, (2020); Williams M., Todd I., Fairclough L., The role of CD8 + T lymphocytes in chronic obstructive pulmonary disease: a systematic review, Inflamm Res, 70, pp. 11-18, (2021); Murdoch J., Lloyd C., Resolution of allergic airway inflammation and airway hyperreactivity is mediated by IL-17-producing {gamma}{delta}T cells, Am J Respir Crit Care Med, 182, pp. 464-476, (2010); Kato A., Hulse K., Tan B., Schleimer R., B-lymphocyte lineage cells and the respiratory system, J Allergy Clin Immunol, 131, pp. 933-957, (2013); Polverino F., Cosio B., Pons J., Laucho-Contreras M., Tejera P., Iglesias A., Et al., B cell-activating factor. An orchestrator of lymphoid follicles in severe chronic obstructive pulmonary disease, Am J Respir Crit Care Med, 192, pp. 695-705, (2015); Ladjemi M., Martin C., Lecocq M., Detry B., Nana F., Moulin C., Et al., Increased IgA expression in lung lymphoid follicles in severe chronic obstructive pulmonary disease, Am J Respir Crit Care Med, 199, pp. 592-602, (2019); Givi M., Folkerts G., Wagenaar G., Redegeld F., Mortaz E., Cigarette smoke differentially modulates dendritic cell maturation and function in time, Respir Res, 16, (2015); Akata K., van Eeden S., Lung macrophage functional properties in chronic obstructive pulmonary disease, Int J Mol Sci, 21, (2020); Litvinukova M., Talavera-Lopez C., Maatz H., Reichart D., Worth C., Lindberg E., Et al., Cells of the adult human heart, Nature, 588, pp. 466-472, (2020); Smorodinova N., Blaha M., Melenovsky V., Rozsivalova K., Pridal J., Durisova M., Et al., Analysis of immune cell populations in atrial myocardium of patients with atrial fibrillation or sinus rhythm, PLoS One, 12, (2017); Begieneman M., Rijvers L., Kubat B., Paulus W., Vonk A., van Rossum A., Et al., Atrial fibrillation coincides with the advanced glycation end product N(ɛ)-(carboxymethyl)lysine in the atrium, Am J Pathol, 185, pp. 2096-2104, (2015); Wang X., Wang J., Ding Z., Ji J., Sun Q., Cai G., Structural flexibility and functional interaction of mediator Cdk8 module, Protein Cell, 4, pp. 911-920, (2013); Chen M., Liang J., Ji H., Yang Z., Altilia S., Hu B., Et al., CDK8/19 Mediator kinases potentiate induction of transcription by NFκB, Proc Natl Acad Sci U S A, 114, pp. 10208-10213, (2017); Perez-Perri J., Dengler V., Audetat K., Pandey A., Bonner E., Urh M., Et al., The TIP60 Complex is a conserved coactivator of HIF1A, Cell Rep, 16, pp. 37-47, (2016); Shukla S., Walters E., Simpson J., Keely S., Wark P., O'Toole R., Et al., Hypoxia-inducible factor and bacterial infections in chronic obstructive pulmonary disease, Respirology, 25, pp. 53-63, (2020); Xu Y., Sharma D., Du F., Liu Y., The role of toll-like receptor 2 and hypoxia-induced transcription factor-1α in the atrial structural remodeling of non-valvular atrial fibrillation, Int J Cardiol, 168, pp. 2940-2941, (2013); Sun X., Feng X., Zheng D., Li A., Li C., Li S., Et al., Ergosterol attenuates cigarette smoke extract-induced COPD by modulating inflammation, oxidative stress and apoptosis in vitro and in vivo, Clin Sci, 133, pp. 1523-1536, (2019); Liu M., Li W., Wang H., Yin L., Ye B., Tang Y., Et al., CTRP9 Ameliorates atrial inflammation, fibrosis, and vulnerability to atrial fibrillation in post-myocardial infarction rats, J Am Heart Assoc, 8, (2019); Chen X., Yan Y., Cheng X., Zhang Z., He C., Wu D., Et al., A novel CDK8 inhibitor with poly-substituted pyridine core: discovery and anti-inflammatory activity evaluation in vivo, Bioorg Chem, 133, (2023); Guo Z., Wang G., Lv Y., Wan Y., Zheng J., Inhibition of Cdk8/Cdk19 activity promotes treg cell differentiation and suppresses autoimmune diseases, Front Immunol, 10, (2019); Schmerwitz U., Sass G., Khandoga A., Joore J., Mayer B., Berberich N., Et al., Flavopiridol protects against inflammation by attenuating leukocyte-endothelial interaction via inhibition of cyclin-dependent kinase 9, Arterioscler Thromb Vasc Biol, 31, pp. 280-288, (2011); Rao F., Xue Y., Wei W., Yang H., Liu F., Chen S., Et al., Role of tumour necrosis factor-a in the regulation of T-type calcium channel current in HL-1 cells, Clin Exp Pharmacol Physiol, 43, pp. 706-711, (2016); Kao Y., Chen Y., Cheng C., Lee T., Chen Y., Chen S., Tumor necrosis factor-alpha decreases sarcoplasmic reticulum Ca2+-ATPase expressions via the promoter methylation in cardiomyocytes, Crit Care Med, 38, pp. 217-222, (2010); Goudis C., Kallergis E., Vardas P., Extracellular matrix alterations in the atria: insights into the mechanisms and perpetuation of atrial fibrillation, Europace, 14, pp. 623-630, (2012); Siwik D., Chang D., Colucci W., Interleukin-1beta and tumor necrosis factor-alpha decrease collagen synthesis and increase matrix metalloproteinase activity in cardiac fibroblasts in vitro, Circ Res, 86, pp. 1259-1265, (2000); Kaku Y., Imaoka H., Morimatsu Y., Komohara Y., Ohnishi K., Oda H., Et al., Overexpression of CD163, CD204 and CD206 on alveolar macrophages in the lungs of patients with severe chronic obstructive pulmonary disease, PLoS One, 9, (2014); Vlahos R., Bozinovski S., Role of alveolar macrophages in chronic obstructive pulmonary disease, Front Immunol, 5, (2014); Xu J., Cui G., Esmailian F., Plunkett M., Marelli D., Ardehali A., Et al., Atrial extracellular matrix remodeling and the maintenance of atrial fibrillation, Circulation, 109, pp. 363-368, (2004); Abe I., Teshima Y., Kondo H., Kaku H., Kira S., Ikebe Y., Et al., Association of fibrotic remodeling and cytokines/chemokines content in epicardial adipose tissue with atrial myocardial fibrosis in patients with atrial fibrillation, Heart Rhythm, 15, pp. 1717-1727, (2018); Lyu J., Wang M., Kang X., Xu H., Cao Z., Yu T., Et al., Macrophage-mediated regulation of catecholamines in sympathetic neural remodeling after myocardial infarction, Basic Res Cardiol, 115, (2020); Ravi A., Plumb J., Gaskell R., Mason S., Broome C., Booth G., Et al., COPD Monocytes demonstrate impaired migratory ability, Respir Res, 18, (2017); Segal L., Martinez F., Chronic obstructive pulmonary disease subpopulations and phenotyping, J Allergy Clin Immunol, 141, pp. 1961-1971, (2018); Hirayama A., Goto T., Shimada Y., Faridi M., Camargo C., Hasegawa K., Acute exacerbation of chronic obstructive pulmonary disease and subsequent risk of emergency department visits and hospitalizations for atrial fibrillation, Circ Arrhythm Electrophysiol, 11, (2018); Cepelis A., Brumpton B., Malmo V., Laugsand L., Loennechen J., Ellekjaer H., Et al., Associations of asthma and asthma control with atrial fibrillation risk: results from the nord-trøndelag health study (HUNT), JAMA Cardiol, 3, pp. 721-728, (2018)	K. Yao; Guang’anmen Hospital, China Academy of Chinese Medical Sciences, Beijing, China; email: yaokuiwu@126.com		Frontiers Media S.A.						2297055X				English	Front. Cardiovasc. Med.	Article	Final	All Open Access; Gold Open Access; Green Open Access	Scopus	2-s2.0-85152670469
Feng J.; Gossmann A.; Sahiner B.; Pirracchio R.	Feng, Jean (57206786193); Gossmann, Alexej (56982754500); Sahiner, Berkman (7006688472); Pirracchio, Romain (16745004400)	57206786193; 56982754500; 7006688472; 16745004400	Bayesian logistic regression for online recalibration and revision of risk prediction models with performance guarantees	2022	Journal of the American Medical Informatics Association	29	5		841	852	11	4	10.1093/jamia/ocab280	https://www.scopus.com/inward/record.uri?eid=2-s2.0-85128488968&doi=10.1093%2fjamia%2focab280&partnerID=40&md5=cc7bf793d644d946d3681ebb42a15f73	Department of Epidemiology and Biostatistics, University of California, San Francisco, San Francisco, CA, United States; CDRH-Center for Devices and Radiological Health, Food and Drug Administration, Silver Spring, MD, United States; Department of Anesthesia and Perioperative Care, University of California, San Francisco, San Francisco, CA, United States	Feng J., Department of Epidemiology and Biostatistics, University of California, San Francisco, San Francisco, CA, United States; Gossmann A., CDRH-Center for Devices and Radiological Health, Food and Drug Administration, Silver Spring, MD, United States; Sahiner B., CDRH-Center for Devices and Radiological Health, Food and Drug Administration, Silver Spring, MD, United States; Pirracchio R., Department of Anesthesia and Perioperative Care, University of California, San Francisco, San Francisco, CA, United States	Objective: After deploying a clinical prediction model, subsequently collected data can be used to fine-tune its predictions and adapt to temporal shifts. Because model updating carries risks of over-updating/fitting, we study online methods with performance guarantees. Materials and Methods: We introduce 2 procedures for continual recalibration or revision of an underlying prediction model: Bayesian logistic regression (BLR) and a Markov variant that explicitly models distribution shifts (MarBLR). We perform empirical evaluation via simulations and a real-world study predicting Chronic Obstructive Pulmonary Disease (COPD) risk. We derive "Type I and II"regret bounds, which guarantee the procedures are noninferior to a static model and competitive with an oracle logistic reviser in terms of the average loss. Results: Both procedures consistently outperformed the static model and other online logistic revision methods. In simulations, the average estimated calibration index (aECI) of the original model was 0.828 (95%CI, 0.818-0.938). Online recalibration using BLR and MarBLR improved the aECI towards the ideal value of zero, attaining 0.265 (95%CI, 0.230-0.300) and 0.241 (95%CI, 0.216-0.266), respectively. When performing more extensive logistic model revisions, BLR and MarBLR increased the average area under the receiver-operating characteristic curve (aAUC) from 0.767 (95%CI, 0.765-0.769) to 0.800 (95%CI, 0.798-0.802) and 0.799 (95%CI, 0.797-0.801), respectively, in stationary settings and protected against substantial model decay. In the COPD study, BLR and MarBLR dynamically combined the original model with a continually refitted gradient boosted tree to achieve aAUCs of 0.924 (95%CI, 0.913-0.935) and 0.925 (95%CI, 0.914-0.935), compared to the static model's aAUC of 0.904 (95%CI, 0.892-0.916). Discussion: Despite its simplicity, BLR is highly competitive with MarBLR. MarBLR outperforms BLR when its prior better reflects the data. Conclusions: BLR and MarBLR can improve the transportability of clinical prediction models and maintain their performance over time. © 2022 Published by Oxford University Press on behalf of the American Medical Informatics Association 2022. This work is written by US Government employees and is in the public domain in the US.	Bayesian model updating; clinical prediction models; machine learning; model recalibration	Bayes Theorem; Humans; Logistic Models; Models, Statistical; Prognosis; Pulmonary Disease, Chronic Obstructive; area under the curve; Article; Bayesian learning; calibration; case study; chronic obstructive lung disease; computer simulation; controlled study; covariance; disease risk assessment; intermethod comparison; logistic regression analysis; Markov chain; measurement accuracy; measurement error; predictive model; receiver operating characteristic; retrospective study; Bayes theorem; human; prognosis; statistical model					U.S. Food and Drug Administration, FDA, (U01FD005978)		Benjamens S, Dhunnoo P, Mesko B., The state of artificial intelligencebased FDA-approved medical devices and algorithms: an online database, NPJ Digit Med, 3, 1, (2020); Steyerberg EW., Clinical Prediction Models: A Practical Approach to Development, Validation, and Updating, (2009); Pirracchio R, Ranzani OT., Recalibrating our prediction models in the ICU: time to move from the abacus to the computer, Intensive Care Med, 40, 3, pp. 438-441, (2014); Amarasingham R, Patzer RE, Huesch M, Et al., Implementing electronic health care predictive analytics: considerations and challenges, Health Aff (Millwood), 33, 7, pp. 1148-1154, (2014); Thrun S., Lifelong learning algorithms, Learning to Learn, pp. 181-209, (1998); Cesa-Bianchi N, Lugosi G., Prediction, Learning, and Games, (2006); Baweja C, Glocker B, Kamnitsas K., Towards continual learning in medical imaging, Medical Imaging meets NIPS Workshop, 32nd Conference on Neural Information Processing Systems (NIPS2018), (2018); Lee CS, Lee AY., Clinical applications of continual learning machine learning, Lancet Digital Health, 2, 6, pp. e279-e281, (2020); Janssen KJM, Moons KGM, Kalkman CJ, Et al., Updating methods improved the performance of a clinical prediction model in new patients, J Clin Epidemiol, 61, 1, pp. 76-86, (2008); Strobl AN, Vickers AJ, Van Calster B, Et al., Improving patient prostate cancer risk assessment: moving from static, globally-applied to dynamic, practice-specific risk calculators, J Biomed Inform, 56, pp. 87-93, (2015); Proposed regulatory framework for modifications to artificial intelligence/machine learning (AI/ML)-based software as a medical device (SaMD): discussion paper and request for feedback, (2019); Viering T, Mey A, Loog M., Open Problem: Monotonicity of Learning, Proceedings of the Thirty-Second Conference on Learning Theory, pp. 3198-3201, (2019); West M, Harrison J., Bayesian Forecasting and Dynamic Models, (1997); McCormick TH, Raftery AE, Madigan D, Et al., Dynamic logistic regression and dynamic model averaging for binary classification, Biometrics, 68, 1, pp. 23-30, (2012); Feng J, Emerson S, Simon N., Approval policies for modifications to machine learning-based software as a medical device: a study of bio-creep, Biometrics, 77, 1, pp. 31-44, (2020); Kuleshov V, Ermon S., Estimating uncertainty online against an adversary, (2017); Davis SE, Greevy RA, Lasko TA, Et al., Detection of calibration drift in clinical prediction models to inform model updating, J Biomed Inform, 112, (2020); Kingma DP, Ba J., Adam: a method for stochastic optimization, 3rd International Conference for Learning Representations, (2015); Kakade SM, Ng A., Online bounds for Bayesian algorithms, Advances in Neural Information Processing Systems, pp. 641-648, (2005); Shamir GI., Logistic regression regret: what's the catch?, (2020); Lum K, Isaac W., To predict and serve?, Significance, 13, 5, pp. 14-19, (2016); Ensign D, Friedler SA, Neville S, Et al., Runaway feedback loops in predictive policing, Proceedings of the 1st Conference on Fairness, Accountability and Transparency, pp. 160-171, (2018); Lewis SM, Raftery AE., Estimating Bayes factors via posterior simulation with the laplace-metropolis estimator, J AmStat Assoc, 92, pp. 648-655, (1997); Gordon K, Smith AFM., Modeling and monitoring biomedical time series, J Am Stat Assoc, 85, pp. 328-337, (1990); Chouldechova A, Roth A., The frontiers of fairness in machine learning, (2018); Van Hoorde K, Van Huffel S, Timmerman D, Et al., A spline-based tool to assess and visualize the calibration of multiclass risk predictions, J Biomed Inform, 54, pp. 283-293, (2015); Nestor B, McDermott MBA, Boag W, Et al., Feature robustness in nonstationary health records: caveats to deployable model performance in common clinical machine learning tasks, Mach Learn Healthcare, 106, pp. 381-405, (2019); Davis SE, Lasko TA, Chen G, Et al., Calibration drift in regression and machine learning models for acute kidney injury, J Am Med Inform Assoc, 24, 6, pp. 1052-1061, (2017); Chen JH, Alagappan M, Goldstein MK, Et al., Decaying relevance of clinical data towards future decisions in data-driven inpatient clinical order sets, Int J Med Inform, 102, pp. 71-79, (2017); Saria S, Subbaswamy A., Tutorial: safe and reliable machine learning, Proceedings of the Conference on Fairness, Accountability, and Transparency, (2019); Davis SE, Greevy RA, Fonnesbeck C, Et al., A nonparametric updating method to correct clinical prediction model drift, J Am Med Inform Assoc, 26, 12, pp. 1448-1457, (2019); Vergouwe Y, Nieboer D, Oostenbrink R, Et al., A closed testing procedure to select an appropriate method for updating prediction models, Stat Med, 36, 28, pp. 4529-4539, (2017); Steyerberg EW, Borsboom GJJM, van Houwelingen HC, Et al., Validation and updating of predictive logistic regression models: a study on sample size and shrinkage, Stat Med, 23, 16, pp. 2567-2586, (2004); Su T-L, Jaki T, Hickey GL, Et al., A review of statistical updating methods for clinical prediction models, Stat Methods Med Res, 27, 1, pp. 185-197, (2018); Raftery AE, Karny M, Ettler P., Online prediction under model uncertainty via dynamic model averaging: application to a cold rolling mill, Technometrics, 52, 1, pp. 52-66, (2010); Stan modeling language users guide and reference manual, (2021); Salvatier J, Wiecki TV, Fonnesbeck C., Probabilistic programming in Python using PyMC3, PeerJ Comput Sci, 2, (2016); Perdomo J, Zrnic T, Mendler-Dunner C, Et al., Performative prediction, Proceedings of the 37th International Conference on Machine Learning, pp. 7599-7609, (2020); Liley J, Emerson S, Mateen B, Et al., Model updating after interventions paradoxically introduces bias, International Conference on Artificial Intelligence and Statistics, 130, pp. 3916-3924, (2021)	J. Feng; Department of Epidemiology and Biostatistics, University of California, San Francisco, San Francisco, 550 16th Street, 94158, United States; email: jean.feng@ucsf.edu		Oxford University Press						10675027		JAMAF	35022756	English	J. Am. Med. Informatics Assoc.	Article	Final	All Open Access; Green Open Access	Scopus	2-s2.0-85128488968
Türk M.; Ertaş R.; Şahiner Ü.M.; Kolkhir P.; Şekerel B.E.; Soyer Ö.; Avcl A.; Atasoy M.; Özyurt K.; Türk Y.; Zeydan E.; Maurer M.	Türk, Murat (57192651610); Ertaş, Raglp (54879402700); Şahiner, Ümit Murat (15760793100); Kolkhir, Pavel (56076677500); Şekerel, Bülent Enis (7004557677); Soyer, Özge (24483981200); Avcl, Atll (58095874200); Atasoy, Mustafa (6603760794); Özyurt, Kemal (6508190140); Türk, Yekta (57202971839); Zeydan, Engin (24315322700); Maurer, Marcus (55584190300)	57192651610; 54879402700; 15760793100; 56076677500; 7004557677; 24483981200; 58095874200; 6603760794; 6508190140; 57202971839; 24315322700; 55584190300	In Chronic Spontaneous Urticaria, Complete Response to Antihistamine Treatment Is Linked to Low Disease Activity	2023	International Archives of Allergy and Immunology	184	5		421	432	11	4	10.1159/000528395	https://www.scopus.com/inward/record.uri?eid=2-s2.0-85147664803&doi=10.1159%2f000528395&partnerID=40&md5=479334aedcb7e5821b7f7dbde6c60231	Kayseri City Education and Research Hospital, Clinic of Immunologic and Allergic Diseases, Kayseri, Turkey; Health Science University, Kayseri Faculty of Medicine, Kayseri City Education and Research Hospital, Department of Dermatology, Kayseri, Turkey; Hacettepe University, Division of Pediatric Allergy and Immunology, Ankara, Turkey; Institute of Allergology, Char. - Universitatsmedizin Berlin, Corp. Member of Freie Univ. Berlin and Humboldt-Univ. zu Berlin, Berlin, Germany; Fraunhofer Institute for Translational Medicine and Pharmacology (ITMP), Allergology and Immunology, Berlin, Germany; I.M. Sechenov First Moscow State Medical University, Sechenov University, Division of Immune-mediated Skin Diseases, Moscow, Russian Federation; Biruni University, Medical Faculty, Department of Dermatology, İstanbul, Turkey; Klrşehir Ahi Evran University, Department of Dermatology, Klrşehir, Turkey; Aselsan Inc., Ankara, Turkey; Services As Networks (SAS) Research Unit, Centre Tecnològic de Telecomunicacions de Catalunya (CTTC), Barcelona, Spain	Türk M., Kayseri City Education and Research Hospital, Clinic of Immunologic and Allergic Diseases, Kayseri, Turkey; Ertaş R., Health Science University, Kayseri Faculty of Medicine, Kayseri City Education and Research Hospital, Department of Dermatology, Kayseri, Turkey; Şahiner Ü.M., Hacettepe University, Division of Pediatric Allergy and Immunology, Ankara, Turkey; Kolkhir P., Institute of Allergology, Char. - Universitatsmedizin Berlin, Corp. Member of Freie Univ. Berlin and Humboldt-Univ. zu Berlin, Berlin, Germany, Fraunhofer Institute for Translational Medicine and Pharmacology (ITMP), Allergology and Immunology, Berlin, Germany, I.M. Sechenov First Moscow State Medical University, Sechenov University, Division of Immune-mediated Skin Diseases, Moscow, Russian Federation; Şekerel B.E., Hacettepe University, Division of Pediatric Allergy and Immunology, Ankara, Turkey; Soyer Ö., Hacettepe University, Division of Pediatric Allergy and Immunology, Ankara, Turkey; Avcl A., Health Science University, Kayseri Faculty of Medicine, Kayseri City Education and Research Hospital, Department of Dermatology, Kayseri, Turkey; Atasoy M., Biruni University, Medical Faculty, Department of Dermatology, İstanbul, Turkey; Özyurt K., Klrşehir Ahi Evran University, Department of Dermatology, Klrşehir, Turkey; Türk Y., Aselsan Inc., Ankara, Turkey; Zeydan E., Services As Networks (SAS) Research Unit, Centre Tecnològic de Telecomunicacions de Catalunya (CTTC), Barcelona, Spain; Maurer M., Institute of Allergology, Char. - Universitatsmedizin Berlin, Corp. Member of Freie Univ. Berlin and Humboldt-Univ. zu Berlin, Berlin, Germany, Fraunhofer Institute for Translational Medicine and Pharmacology (ITMP), Allergology and Immunology, Berlin, Germany	Introduction: The use of predictors of response to a specific treatment in patients with chronic spontaneous urticaria (CSU) can improve disease management, help prevent unnecessary healthcare costs, and save time. In this study, we aimed to identify predictors of complete response to standard-dosed and higher than standard-dosed antihistamine treatments in patients with CSU. Methods: Medical records of 475 CSU patients, 120 of them <18 years old, from 3 different centers were analyzed. We used 15 machine learning (ML) models as well as traditional statistical methods to predict complete response to standard-dosed and higher than standard-dosed antihistamine treatment based on 17 clinical parameters. Results: CSU disease activity, which was assessed by urticaria activity score (UAS), was the only clinical parameter that predicted complete response to standard-dosed and higher than standard-dosed antihistamine treatment, with ML models and traditional statistics, for all age groups. Based on ROC analyses, optimal cut-off values of disease activity to predict complete response were UAS <3 and UAS <4 for standard-dosed (area under the ROC curve [AUC] = 0.69; p = 0.001) and higher than standard-dosed (AUC = 0.79; p = 0.001) antihistamine treatments, respectively. Also, ML models identified lower total IgE (<150 IU/mL) as a predictor of complete response to a standard-dosed antihistamine and lower CRP (<3.4 mg/mL) as a predictor of complete response to higher than standard-dose antihistamine treatment. Discussion: In this study, we showed that patients with UAS <3 are highly likely to have complete response to standard-dosed AH and those with a UAS <4 are highly likely to have complete response to higher than standard-dosed AH treatment. Low CSU disease activity is the only universal predictor of complete response to AH treatment with both ML models and traditional statistics for all age groups. © 2023 S. Karger AG. All rights reserved.	Antihistamine; Chronic spontaneous urticaria; Disease activity; Predictors	Adolescent; Chronic Disease; Chronic Urticaria; Histamine Antagonists; Histamine H1 Antagonists; Humans; Omalizumab; Urticaria; antihistaminic agent; antinuclear antibody; C reactive protein; immunoglobulin E; thyroid peroxidase; antihistaminic agent; histamine H1 receptor antagonist; omalizumab; adolescent; adult; angioneurotic edema; Article; asthma; atopy; autoimmune disease; basophil count; Bayesian learning; chronic spontaneous urticaria; controlled study; cross validation; decision tree; discriminant analysis; disease activity; disease duration; eosinophil count; female; human; k nearest neighbor; logistic regression analysis; machine learning; major clinical study; male; medical record review; patient-reported outcome; random forest; retrospective study; urticaria; chronic disease; chronic urticaria; urticaria		C reactive protein, 9007-41-4; immunoglobulin E, 37341-29-0; omalizumab, 242138-07-4; Histamine Antagonists, ; Histamine H1 Antagonists, ; Omalizumab,					Fricke J., Avila G., Keller T., Weller K., Lau S., Maurer M., Et al., Prevalence of chronic urticaria in children and adults across the globe: Systematic review with meta-analysis, Allergy, 75, 2, pp. 423-432, (2020); Maurer M., Abuzakouk M., Berard F., Canonica W., Oude Elberink H., Gimenez-Arnau A., Et al., The burden of chronic spontaneous urticaria is substantial: Real-world evidence from ASSURE-CSU, Allergy, 72, 12, pp. 2005-2016, (2017); Zuberbier T., Abdul Latiff A.H., Abuzakouk M., Aquilina S., Asero R., Baker D., Et al., The international EAACI/GA2LEN/EuroGuiDerm/ APAAACI guideline for the definition, classification, diagnosis, and management of urticaria, Allergy, 77, 3, pp. 734-766, (2022); Turk M Y., Experience-based advice on stepping up and stepping down the therapeutic management of chronic spontaneous urticaria: Where is the guidance?, Allergy, 77, 5, pp. 1626-1630, (2022); Turk M., Ertas R., Zeydan E., Turk Y., Atasoy M., Gutsche A., Identification of chronic urticaria subtypes using machine learning algorithms, Allergy, 77, 1, pp. 323-326, (2022); Maurer M., Eyerich K., Eyerich S., Ferrer M., Gutermuth J., Hartmann K., Et al., Urticaria: Collegium internationale allergologicum (CIA) update 2020, Int Arch Allergy Immunol, 181, 5, pp. 321-333, (2020); Kolkhir P., Altrichter S., Hawro T., Maurer M., C-reactive protein is linked to disease activity, impact, and response to treatment in patients with chronic spontaneous urticaria, Allergy, 73, 4, pp. 940-948, (2018); Magen E., Waitman D.A., Dickstein Y., Davidovich V., Kahan N.R., Clinical-laboratory characteristics of ANA-positive chronic idiopathic urticaria, Allergy Asthma Proc., 36, 2, pp. 138-144, (2015); De Montjoye L., Darrigade A.S., Gimenez-Arnau A., Herman A., Dumoutier L., Baeck M., Correlations between disease activity, autoimmunity and biological parameters in patients with chronic spontaneous urticaria, Eur Ann Allergy Clin Immunol, 53, 2, pp. 55-66, (2021); Marzano A.V., Genovese G., Casazza G., Fierro M.T., Dapavo P., Crimi N., Et al., Predictors of response to omalizumab and relapse in chronic spontaneous urticaria: A study of 470 patients, J Eur Acad Dermatol Venereol, 33, 5, pp. 918-924, (2019); Gericke J., Metz M., Ohanyan T., Weller K., Altrichter S., Skov P.S., Et al., Serum autoreactivity predicts time to response to omalizumab therapy in chronic spontaneous urticaria, J Allergy Clin Immunol, 139, 3, pp. 1059-1061, (2017); Sardina D.S., Valenti G., Papia F., Uasuf C.G., Exploring machine learning techniques to predict the response to omalizumab in chronic spontaneous urticaria, Diagnostics, 11, 11, (2021); Ye Y.M., Yoon J., Woo S.D., Jang J.H., Lee Y., Lee H.Y., Et al., Clustering the clinical course of chronic urticaria using a longitudinal database: Effects on urticaria remission, Allergy Asthma Immunol Res, 13, 3, pp. 390-403, (2021); Fok J.S., Kolkhir P., Church M.K., Maurer M., Predictors of treatment response in chronic spontaneous urticaria, Allergy, 76, 10, pp. 2965-2981, (2021); Maurer M., Mathias S.D., Crosby R.D., Rajput Y., Zazzali J.L., Validity and responsiveness of the urticaria activity and impact measure: A new patient-reported tool, Ann Allergy Asthma Immunol, 120, 6, pp. 641-647, (2018); Shapash Python Library, (2021); PyCaret: An Open Source, Low-code Machine Learning Library, (2021); Luo W., Phung D., Tran T., Gupta S., Rana S., Karmakar C., Et al., Guidelines for developing and reporting machine learning predictive models in biomedical research: A multidisciplinary view, J Med Internet Res, 18, 12, (2016); Magen E., Mishal J., Zeldin Y., Schlesinger M., Nical and laboratory features of antihistamine- resistant chronic idiopathic urticaria, Allergy Asthma Proc., 32, 6, pp. 460-466, (2011); Kolkhir P., Pogorelov D., Olisova O., CRP Ddimer fibrinogen and ESR as predictive markers of response to standard doses of levocetirizine in patients with chronic spontaneous urticaria, Eur Ann Allergy Clin Immunol, 49, 4, pp. 189-192, (2017); Ayse Ornek S., Orcen C., Church M.K., Kocaturk E., An evaluation of remission rates with first and second line treatments and indicators of antihistamine refractoriness in chronic urticaria, Int Immunopharmacol, 112, (2022); Mlynek A., Zalewska-Janowska A., Martus P., Staubach P., Zuberbier T., Maurer M., How to assess disease activity in patients with chronic urticaria?, Allergy, 63, 6, pp. 777-780, (2008); Curto-Barredo L., Archilla L.R., Vives G.R., Pujol R.M., Gimenez-Arnau A.M., Clinical features of chronic spontaneous urticaria that predict disease prognosis and refractoriness to standard treatment, Acta Derm Venereol, 98, 7, pp. 641-647, (2018); Ulambayar B., Yang E.M., Cha H.Y., Shin Y.S., Park H.S., Ye Y.M., Increased platelet activating factor levels in chronic spontaneous urticaria predicts refractoriness to antihistamine treatment: An observational study, Clin Transl Allergy, 9, (2019); Trinh H.K., Pham D.L., Ban G.Y., Lee H.Y., Park H.S., Ye Y.M., Altered systemic adipokines in patients with chronic urticaria, Int Arch Allergy Immunol, 171, 2, pp. 102-110, (2016); Balp M.M., Weller K., Carboni V., Chirilov A., Papavassilis C., Severin T., Et al., Prevalence and clinical characteristics of chronic spontaneous urticaria in pediatric patients, Pediatr Allergy Immunol, 29, 6, pp. 630-636, (2018); Park Y.M., Oh M.S., Kwon J.W., Predicting inadequate treatment response in children with chronic spontaneous urticaria, Pediatr Allergy Immunol, 31, 8, pp. 946-953, (2020); Bzdok D., Altman N., Krzywinski M., Statistics versus machine learning, Nat Methods, 15, 4, pp. 233-234, (2018); Beam A.L., Kohane I.S., Big data and machine learning in health care, JAMA, 319, 13, pp. 1317-1318, (2018); Rajkomar A., Dean J., Kohane I., Machine learning in medicine, N Engl J Med, 380, 14, pp. 1347-1358, (2019)	M. Maurer; Institute of Allergology, Char. - Universitatsmedizin Berlin, Corp. Member of Freie Univ. Berlin and Humboldt-Univ. zu Berlin, Berlin, Germany; email: marcus.maurer@charite.de		S. Karger AG						10182438		IAAIE	36652936	English	Int. Arch. Allergy Immunol.	Article	Final		Scopus	2-s2.0-85147664803
Savadjiev P.; Gallix B.; Rezanejad M.; Bhatnagar S.; Semionov A.; Siddiqi K.; Forghani R.; Reinhold C.; Eidelman D.H.; Dandurand R.J.	Savadjiev, Peter (13907640000); Gallix, Benoit (6603911488); Rezanejad, Morteza (57191854850); Bhatnagar, Sahir (57191254539); Semionov, Alexandre (6603251430); Siddiqi, Kaleem (7006819925); Forghani, Reza (6602240944); Reinhold, Caroline (24446271600); Eidelman, David H. (7005951484); Dandurand, Ronald J. (57217140933)	13907640000; 6603911488; 57191854850; 57191254539; 6603251430; 7006819925; 6602240944; 24446271600; 7005951484; 57217140933	Improved Detection of Chronic Obstructive Pulmonary Disease at Chest CT Using the Mean Curvature of Isophotes	2022	Radiology: Artificial Intelligence	4	1	e210105				4	10.1148/ryai.210105	https://www.scopus.com/inward/record.uri?eid=2-s2.0-85129313377&doi=10.1148%2fryai.210105&partnerID=40&md5=a8efd18e81cecb0e6ff09316dc96490e	Department of Diagnostic Radiology, McGill University Health Centre, 1001 Décarie Blvd, Montréal, H4A 3J1, QC, Canada; Research Institute, McGill University Health Centre, 1001 Décarie Blvd, Montréal, H4A 3J1, QC, Canada; Meakins-Christie Laboratories, Research Institute, McGill University Health Centre, 1001 Décarie Blvd, Montréal, H4A 3J1, QC, Canada; Centre for Innovative Medicine, Research Institute, McGill University Health Centre, 1001 Décarie Blvd, Montréal, H4A 3J1, QC, Canada; Montreal Chest Institute, McGill University Health Centre, 1001 Décarie Blvd, Montréal, H4A 3J1, QC, Canada; Department of Pathology, McGill University, Montreal, QC, Canada; Medical Physics Unit, Department of Oncology, McGill University, Montreal, QC, Canada; School of Computer Science, McGill University, Montreal, QC, Canada; Department of Epidemiology, Biostatistics and Occupational Health, McGill University, Montreal, QC, Canada; Segal Cancer Centre and Lady Davis Institute for Medical Research, Jewish General Hospital, McGill University, Montreal, QC, Canada; Department of Medicine, McGill University, Montreal, QC, Canada; Institut de Chirurgie Guidée par l’Image, IHU Strasbourg, Strasbourg, France; Bernhardt-Walther Laboratory, Department of Psychology, University of Toronto, Toronto, ON, Canada; Lakeshore General Hospital, Pointe-Claire, QC, Canada	Savadjiev P., Department of Diagnostic Radiology, McGill University Health Centre, 1001 Décarie Blvd, Montréal, H4A 3J1, QC, Canada, Department of Pathology, McGill University, Montreal, QC, Canada, Medical Physics Unit, Department of Oncology, McGill University, Montreal, QC, Canada, School of Computer Science, McGill University, Montreal, QC, Canada; Gallix B., Institut de Chirurgie Guidée par l’Image, IHU Strasbourg, Strasbourg, France; Rezanejad M., Bernhardt-Walther Laboratory, Department of Psychology, University of Toronto, Toronto, ON, Canada; Bhatnagar S., Department of Diagnostic Radiology, McGill University Health Centre, 1001 Décarie Blvd, Montréal, H4A 3J1, QC, Canada, Department of Epidemiology, Biostatistics and Occupational Health, McGill University, Montreal, QC, Canada; Semionov A., Department of Diagnostic Radiology, McGill University Health Centre, 1001 Décarie Blvd, Montréal, H4A 3J1, QC, Canada; Siddiqi K., School of Computer Science, McGill University, Montreal, QC, Canada; Forghani R., Department of Diagnostic Radiology, McGill University Health Centre, 1001 Décarie Blvd, Montréal, H4A 3J1, QC, Canada, Research Institute, McGill University Health Centre, 1001 Décarie Blvd, Montréal, H4A 3J1, QC, Canada, Segal Cancer Centre and Lady Davis Institute for Medical Research, Jewish General Hospital, McGill University, Montreal, QC, Canada; Reinhold C., Department of Diagnostic Radiology, McGill University Health Centre, 1001 Décarie Blvd, Montréal, H4A 3J1, QC, Canada, Research Institute, McGill University Health Centre, 1001 Décarie Blvd, Montréal, H4A 3J1, QC, Canada; Eidelman D.H., Research Institute, McGill University Health Centre, 1001 Décarie Blvd, Montréal, H4A 3J1, QC, Canada, Meakins-Christie Laboratories, Research Institute, McGill University Health Centre, 1001 Décarie Blvd, Montréal, H4A 3J1, QC, Canada, Department of Medicine, McGill University, Montreal, QC, Canada; Dandurand R.J., Research Institute, McGill University Health Centre, 1001 Décarie Blvd, Montréal, H4A 3J1, QC, Canada, Meakins-Christie Laboratories, Research Institute, McGill University Health Centre, 1001 Décarie Blvd, Montréal, H4A 3J1, QC, Canada, Centre for Innovative Medicine, Research Institute, McGill University Health Centre, 1001 Décarie Blvd, Montréal, H4A 3J1, QC, Canada, Montreal Chest Institute, McGill University Health Centre, 1001 Décarie Blvd, Montréal, H4A 3J1, QC, Canada, Department of Medicine, McGill University, Montreal, QC, Canada, Lakeshore General Hospital, Pointe-Claire, QC, Canada	Purpose: To determine if the mean curvature of isophotes (MCI), a standard computer vision technique, can be used to improve detection of chronic obstructive pulmonary disease (COPD) at chest CT. Materials and Methods: In this retrospective study, chest CT scans were obtained in 243 patients with COPD and 31 controls (among all 274: 151 women [mean age, 70 years; range, 44–90 years] and 123 men [mean age, 71 years; range, 29–90 years]) from two community practices between 2006 and 2019. A convolutional neural network (CNN) architecture was trained on either CT images or CT images transformed through the MCI algorithm. Separately, a linear classification based on a single feature derived from the MCI computation (called hMCI1) was also evaluated. All three models were evaluated with cross-validation, using precision-macro and recallmacro metrics, that is, the mean of per-class precision and recall values, respectively (the latter being equivalent to balanced accuracy). Results: Linear classification based on hMCI1 resulted in a higher recall-macro relative to the CNN trained and applied on CT images (0.85 [95% CI: 0.84, 0.86] vs 0.77 [95% CI: 0.75, 0.79]) but with a similar reduction in precision-macro (0.66 [95% CI: 0.65, 0.67] vs 0.77 [95% CI: 0.75, 0.79]). The CNN model trained and applied on MCI-transformed images had a higher recall-macro (0.85 [95% CI: 0.83, 0.87] vs 0.77 [95% CI: 0.75, 0.79]) and precision-macro (0.85 [95% CI: 0.83, 0.87] vs 0.77 [95% CI: 0.75, 0.79]) relative to the CNN trained and applied on CT images. Conclusion: The MCI algorithm may be valuable toward the automated detection and diagnosis of COPD on chest CT scans as part of a CNN-based pipeline or with stand-alone features. © RSNA, 2022.	Chronic Obstructive Pulmonary Disease; CT; Lung; Quantification	accuracy; adult; aged; algorithm; Article; chronic obstructive lung disease; computer assisted tomography; controlled study; convolutional neural network; diagnostic test accuracy study; female; forced expiratory volume; forced vital capacity; human; machine learning; major clinical study; male; predictive value; receiver operating characteristic; sensitivity and specificity; spirometry					Fonds de Recherche du Québec - Santé, FRQS; University of Toronto, U of T; ; McGill University, MGU; Fondation de l'Association des radiologistes du Québec, FARQ	Disclosures of conflicts of interest: P.S. Patent application (https://patents.google. com/patent/US20190392579A1/) under review, author is coinventor. B.G. Patent application (https://patents.google.com/patent/US20190392579A1/) under review. M.R. Funding for PhD studies from McGill University (School of Computer Science) under supervision of K.S.; Arts and Science postdoctoral fellowship from the University of Toronto; author\u2019s contribution to this work mainly from author\u2019s time as a PhD student at McGill University. S.B. No relevant relationships. A.S. No relevant relationships. K.S. Patent application (https://patents.google.com/patent/US20190392579A1/) under review. R.F. Clinical research scholar (chercheur-boursier clinicien) supported by the Fonds de recherche en sante du Qu\u00E9bec (FRQS) and has an operating grant jointly funded by the FRQS and the Fondation de l\u2019Association des radiologistes du Qu\u00E9bec (FARQ); payment or honoraria from GE Healthcare (dual-energy CT, AI); method and system of performing medical treatment outcome assessment or medical condition diagnostic, contributor (5%), patent pending US20190392579A1. C.R. Contributor to patent (https://patents. google.com/patent/US20190392579A1/). D.H.E. No relevant relationships. R.J.D. Contributor to patent (https://patents.google.com/patent/US20190392579A1/).	Celli BR, MacNee W, Standards for the diagnosis and treatment of patients with COPD: a summary of the ATS/ERS position paper, Eur Respir J, 23, 6, pp. 932-946, (2004); Vogelmeier CF, Criner GJ, Martinez FJ, Et al., Global Strategy for the Diagnosis, Management, and Prevention of Chronic Obstructive Lung Disease 2017 Report. GOLD Executive Summary, Am J Respir Crit Care Med, 195, 5, pp. 557-582, (2017); Woodruff PG, Barr RG, Bleecker E, Et al., Clinical Significance of Symptoms in Smokers with Preserved Pulmonary Function, N Engl J Med, 374, 19, pp. 1811-1821, (2016); Regan EA, Lynch DA, Curran-Everett D, Et al., Clinical and Radiologic Disease in Smokers With Normal Spirometry, JAMA Intern Med, 175, 9, pp. 1539-1549, (2015); Shaker SB, Dirksen A, Lo P, Skovgaard LT, de Bruijne M, Pedersen JH., Factors influencing the decline in lung density in a Danish lung cancer screening cohort, Eur Respir J, 40, 5, pp. 1142-1148, (2012); Kirby M, Tanabe N, Tan WC, Et al., Total Airway Count on Computed Tomography and the Risk of Chronic Obstructive Pulmonary Disease Progression. Findings from a Population-based Study, Am J Respir Crit Care Med, 197, 1, pp. 56-65, (2018); San Jose Estepar R, Kinney GL, Black-Shinn JL, Et al., Computed tomographic measures of pulmonary vascular morphology in smokers and their clinical implications, Am J Respir Crit Care Med, 188, 2, pp. 231-239, (2013); Gonzalez G, Ash SY, Vegas-Sanchez-Ferrero G, Et al., Disease Staging and Prognosis in Smokers Using Deep Learning in Chest Computed Tomography, Am J Respir Crit Care Med, 197, 2, pp. 193-203, (2018); Tang LYW, Coxson HO, Lam S, Leipsic J, Tam RC, Sin DD., Towards largescale case-finding: training and validation of residual networks for detection of chronic obstructive pulmonary disease using low-dose CT, Lancet Digit Health, 2, 5, pp. e259-e267, (2020); Walsh SLF, Calandriello L, Silva M, Sverzellati N., Deep learning for classifying fibrotic lung disease on high-resolution computed tomography: a case-cohort study, Lancet Respir Med, 6, 11, pp. 837-845, (2018); Ciompi F, Chung K, van Riel SJ, Et al., Towards automatic pulmonary nodule management in lung cancer screening with deep learning, Sci Rep, 7, 1, (2017); Clough JR, Oksuz I, Byrne N, Schnabel JA, King AP., Explicit Topological Priors for Deep-Learning Based Image Segmentation Using Persistent Homology, Information Processing in Medical Imaging. IPMI 2019. Lecture Notes in Computer Science, 11492, pp. 16-28, (2019); Rezanejad M, Downs G, Wilder J, Et al., Scene Categorization from Contours: Medial Axis Based Salience Measures, 2019 IEEE/CVF Conference on Computer Vision and Pattern Recognition (CVPR), pp. 4111-4119, (2019); Koenderink JJ., The structure of images, Biol Cybern, 50, 5, pp. 363-370, (1984); Griffin LD, Colchester AC., Superficial and deep structure in linear diffusion scale space: Isophotes, critical points and separatrices, Image Vis Comput, 13, 7, pp. 543-557, (1995); Kuijper A, Florack LM., The relevance of non-generic events in scale space models, Int J Comput Vis, 57, 1, pp. 67-84, (2004); Han MK, Agusti A, Celli BR, Et al., From GOLD 0 to Pre-COPD, Am J Respir Crit Care Med, 203, 4, pp. 414-423, (2021); Everitt BS., The analysis of contingency tables, (1977); Quanjer PH, Tammeling GJ, Cotes JE, Pedersen OF, Peslin R, Yernault JC., Lung volumes and forced ventilatory flows. Report Working Party Standardization of Lung Function Tests, European Community for Steel and Coal. Official Statement of the European Respiratory Society, Eur Respir J Suppl, 16, pp. 5-40, (1993); Agusti A, Calverley PM, Celli B, Et al., Characterisation of COPD heterogeneity in the ECLIPSE cohort, Respir Res, 11, 1, (2010); Bourbeau J, Tan WC, Benedetti A, Et al., Canadian Cohort Obstructive Lung Disease (CanCOLD): Fulfilling the need for longitudinal observational studies in COPD, COPD, 11, 2, pp. 125-132, (2014); Regan EA, Hokanson JE, Murphy JR, Et al., Genetic epidemiology of COPD (COPDGene) study design, COPD, 7, 1, pp. 32-43, (2010); Barnes PJ., Endo-phenotyping of COPD patients, Expert Rev Respir Med, 15, 1, pp. 27-37, (2021); Vasilescu DM, Martinez FJ, Marchetti N, Et al., Noninvasive Imaging Biomarker Identifies Small Airway Damage in Severe Chronic Obstructive Pulmonary Disease, Am J Respir Crit Care Med, 200, 5, pp. 575-581, (2019); Wells AU, Brown KK, Flaherty KR, Kolb M, Thannickal VJ, What’s in a name? That which we call IPF, by any other name would act the same, Eur Respir J, 51, 5, (2018); Savadjiev P, Bhatnagar S, Semionov A, Dandurand RJ., A Computational Technique Based on the Mean Curvature of Isophotes for the Detection and Classification of Interstitial Lung Diseases on Chest CT, Am J Respir Crit Care Med, 203, (2021)	P. Savadjiev; Department of Diagnostic Radiology, McGill University Health Centre, Montréal, 1001 Décarie Blvd, H4A 3J1, Canada; email: peter.savadjiev@mcgill.ca		Radiological Society of North America Inc.						26386100				English	Radiology: Art. Int.	Article	Final	All Open Access; Green Open Access	Scopus	2-s2.0-85129313377
Woo J.; Lee J.-H.; Kim Y.; Rudasingwa G.; Lim D.H.; Kim S.	Woo, Jiyoung (55976409400); Lee, Ji-Hyun (57216432798); Kim, Yeonjin (57223279854); Rudasingwa, Guillaume (57214123239); Lim, Dae Hyun (8409118500); Kim, Sungroul (57218664381)	55976409400; 57216432798; 57223279854; 57214123239; 8409118500; 57218664381	Forecasting the Effects of Real-Time Indoor PM2.5 on Peak Expiratory Flow Rates (PEFR) of Asthmatic Children in Korea: A Deep Learning Approach	2022	IEEE Access	10			19391	19400	9	4	10.1109/ACCESS.2022.3148294	https://www.scopus.com/inward/record.uri?eid=2-s2.0-85124185513&doi=10.1109%2fACCESS.2022.3148294&partnerID=40&md5=c3963cc4f55e83fe87be65956ddc12ad	Department of Bigdata Engineering, Soonchunhyang University, Asan-si, South Korea; Department of Radiology, SMG-SNU Boramae Medical Center, Seoul, South Korea; Department of ICT Environmental Health System, School Soonchunhyang University, Asan-si, South Korea; Integrated Research Center for Risk Assessment, Soonchunhyang University, Asan-si, South Korea; Department of Pediatrics, School of Medicine, Inha University, Incheon, South Korea	Woo J., Department of Bigdata Engineering, Soonchunhyang University, Asan-si, South Korea; Lee J.-H., Department of Radiology, SMG-SNU Boramae Medical Center, Seoul, South Korea; Kim Y., Department of ICT Environmental Health System, School Soonchunhyang University, Asan-si, South Korea; Rudasingwa G., Integrated Research Center for Risk Assessment, Soonchunhyang University, Asan-si, South Korea; Lim D.H., Department of Pediatrics, School of Medicine, Inha University, Incheon, South Korea; Kim S., Department of ICT Environmental Health System, School Soonchunhyang University, Asan-si, South Korea, Integrated Research Center for Risk Assessment, Soonchunhyang University, Asan-si, South Korea	We built a deep learning algorithm to predict the deterioration of health symptoms among asthmatic children between 8-12 years of age. It is based on Peak Expiratory Flow Rates (PEFR) and indoor air pollution data, as well as meteorological data collected at their indoor residences every 2 minutes using portable monitoring devices with a low-cost sensor between November 2018 and March 2019. The PEFR results collected twice a day were matched with daily PM2.5. A personalized model has been developed to predict the peak expiratory flow rate of the next day, considering indoor air quality data including PM2.5, humidity, temperature, and CO2 level in previous days. Two models were developed incorporating Indoor Air Quality (IAQ) with the PEFR-only model. The IAQ uses the daily IAQ, and 10-minute basis IAQ in predicting the future PEFR. Recurrent Neural Networks (RNN) and Deep Neural Networks (DNN) models were trained using 4 months of linked data to predict PEFR for the next days during the study period. The 10-minute RNN model was found to predict better PEFR with a Root Mean Square Error (RMSE) of 42.5 and a Mean Absolute Percentage Error (MAPE) of 14.0, as it consolidates the cumulative effects of PM2.5 concentrations over time. The highly accurate estimation showed that indoor air quality significantly affects PEFR. © 2013 IEEE.	Asthma; big data; machine learning; peak expiratory flow rates (PEFR); recurrent neural network	Air quality; Atmospheric humidity; Atmospheric temperature; Big data; Deep neural networks; Deterioration; Diseases; Flow rate; Indoor air pollution; Learning algorithms; Meteorology; Respiratory system; Weather forecasting; 10 minutes; Allergic disease; Asthma; Atmospheric measurement; Atmospheric modeling; Deep learning; Indoor air quality; Peak expiratory flow rate; Peak expiratory flows; Predictive models; Mean square error							Mannino D., Buist A., Global burden of COPD: Risk factors, prevalence, and future trends, Lancet, 370, 9589, pp. 765-773, (2007); GBD 2015 Chronic Respiratory Disease Collaborators,Global, regional, and national deaths, prevalence, disability-Adjusted life years, and years lived with disability for chronic obstructive pulmonary disease and asthma, 1990-2015: A systematic analysis for the global burden of disease study 2015, Lancet. Respiratory Med, 5, 9, pp. 691-706, (2017); Vital Signs Asthma in Children United States 2001-2016, (2018); Jang J.Y., Korean guideline for asthma, Korean J. Med, 90, 4, pp. 298-306, (2016); Cho Y.M., Kim C.-B., Yeon K.N., Lee E.S., Kim K., Trends in the prevalence of childhood asthma in Seoul metropolitan city, Korea: The Seoul atopy Asthma-friendly school project, J. Preventive Med. Public Health, 51, 6, pp. 275-280, (2018); Jhun I., Gaffin J.M., Coull B.A., Huffaker M.F., Petty C.R., Sheehan W.J., Baxi S.N., Lai P.S., Kang C.-M., Wolfson J.M., Gold D.R., Koutrakis P., Phipatanakul W., School environmental intervention to reduce particulate pollutant exposures for children with asthma, J. Allergy Clin. Immunol., Pract, 5, 1, pp. 154-159, (2017); Lee E., Kim A., Ye Y.-M., Choi S.-E., Park H.-S., Increasing prevalence and mortality of asthma with age in Korea 2002-2015: A nationwide, population-based study, Allergy Asthma Immunol. Res, 12, 3, pp. 467-484; Ram S., Zhang W., Williams M., Pengetnze Y., Predicting asthma-related emergency department visits using big data, IEEE J. Biomed. Health Inform, 19, 4, pp. 1216-1223, (2015); Price D., Wilson A.M., Chisholm A., Rigazio A., Burden A., Thomas M., King C., Predicting frequent asthma exacerbations using blood eosinophil count and other patient data routinely available in clinical practice, J. Asthma Allergy, 9, pp. 1-12, (2016); Harkins M.S., Fiato K., Iwamoto G.K., Exhaled nitric oxide predicts asthma exacerbation, J. Asthma, Off. J. Assoc. Care Asthma, 41, 4, pp. 471-476, (2004); Xu M., Tantisira K.G., Wu A., Litonjua A.A., Chu J.-H., Himes B.E., Damask A., Weiss S.T., Genome wide association study to predict severe asthma exacerbations in children using random forests classifiers, BMC Med. Genet, 12, 1, pp. 1-8, (2011); Loymans R.J.B., Honkoop P.J., Termeer E.H., Snoeck-Stroband J.B., Assendelft W.J.J., Schermer T.R.J., Chung K.F., Sousa A.R., Sterk P.J., Reddel H.K., Sont J.K., Riet G.T., Identifying patients at risk for severe exacerbations of asthma: Development and external validation of a multivariable prediction model, Thorax, 71, 9, pp. 838-846, (2016); Sato R., Tomita K., Sano H., Ichihashi H., Yamagata S., Sano A., Yamagata T., Miyara T., Iwanaga T., Muraki M., Tohda Y., The strategy for predicting future exacerbation of asthma using a combination of the asthma control test and lung function test, J. Asthma, 46, 7, pp. 677-682, (2009); Kim C., Son Y., Youm S., Chronic disease prediction using characterrecurrent neural network in the presence of missing information, Appl. Sci, 9, 10, (2019); Arnold D.H., Sills M.R., Walsh C.G., The asthma prediction rule to decrease hospitalizations for children with asthma, Current Opin-ion Allergy Clin. Immunol, 16, 3, pp. 201-209, (2016); Youssefagha A.H., Jayawardene W.P., Lohrmann D.K., El Afandi G.S., Air pollution indicators predict outbreaks of asthma exacerbations among elementary school children: Integration of daily environmental and school health surveillance systems in Pennsylvania, J. Environ. Monit, 14, 12, pp. 3202-3210, (2012); Woo J., Rudasingwa G., Kim S., Assessment of daily personal PM2:5 exposure level according to four major activities among children, Appl. Sci, 10, 1, (2019); Isiugo K., Jandarov R., Cox J., Ryan P., Newman N., Grinshpun S.A., Indugula R., Vesper S., Reponen T., Indoor particulate matter and lung function in children, Sci. Total Environ, 663, pp. 408-417, (2019); Galli S.J., Toward precision medicine and health: Opportunities and challenges in allergic diseases, J. Allergy Clin. Immunol, 137, 5, pp. 1289-1300, (2016); Khalili R., Bartell S.M., Hu X., Liu Y., Chang H.H., Belanoff C., Strickland M.J., Vieira V.M., Early-life exposure to PM2:5 and risk of acute asthma clinical encounters among children in Massachusetts: A case-crossover analysis, Environ. Health, 17, 1, (2018); Wu J., Zhong T., Zhu Y., Ge D., Lin X., Li Q., Effects of particulate matter (PM) on childhood asthma exacerbation and control in Xiamen, China, BMC Pediatrics, 19, 1, pp. 1-11, (2019); Lim H., Kwon H.-J., Lim J.-A., Choi J.H., Ha M., Hwang S.-S., Choi W.-J., Short-Term effect of fine particulate matter on children's hospital admissions and emergency department visits for asthma: A systematic reviewand meta-Analysis, J. Preventive Med. Public Health, 49, 4, pp. 205-219, (2016); Kim S., Lee J., Park S., Rudasingwa G., Lee S., Yu S., Lim D.H., Association between peak expiratory fiow rate and exposure level to indoor PM2:5 in asthmatic children, using data from the escort intervention study, Int. J. Environ. Res. Public Health, 17, 20, (2020); Hulin M., Caillaud D., Annesi-Maesano I., Indoor air pollution and childhood asthma: Variations between urban and rural areas, Indoor Air, 20, 6, pp. 502-514, (2010); Cleary E., Asher M., Olawoyin R., Zhang K., Assessment of indoor air quality exposures and impacts on respiratory outcomes in River Rouge and Dearborn, Michigan, Chemosphere, 187, pp. 320-329, (2017); Lecun Y., Bengio Y., Hinton G., Deep learning, Nature, 521, 7553, pp. 436-444, (2015); Baytas I.M., Xiao C., Zhang X., Wang F., Jain A.K., Zhou J., Patient subtyping via time-Aware LSTM networks in, Proc. 23rd ACM SIGKDD Int. Conf. Knowl. Discovery Data Mining, Halifax, NS, Canada, pp. 65-74, (2017); Xiao C., Choi E., Sun J., Opportunities and challenges in developing deep learning models using electronic health records data: A systematic review, J. Amer. Med. Inform. Assoc, 25, 10, pp. 1419-1428, (2018); Liu L., Liu W., Zheng Y., Ma H., Zhang C., Third-eye: A mobilephone-enabled crowdsensing system for air quality monitoring, Proc ACM Interact., Mobile, Wearable Ubiquitous Technol, 2, 1, pp. 1-26, (2018); Ahani I.K., Salari M., Shadman A., An ensemble multistep-Ahead forecasting system for fine particulate matter in urban areas, J. Cleaner Prod, 263, (2020); Harishkumar K.S., Yogesh K.M., Gad I., Forecasting air pollution particulate matter (PM2:5) using machine learning regression models, Proc. Comput. Sci, 171, pp. 2057-2066, (2020); Cobourn W.G., An enhanced PM2:5 air quality forecast model based on nonlinear regression and back-Trajectory concentrations, Atmos. Environ, 44, 25, pp. 3015-3023, (2010); Wongsathan R., Seedadan I., A hybrid ARIMA and neural networks model for PM-10 pollution estimation: The case of Chiang Mai city moat area, Proc. Comput. Sci, 86, pp. 273-276, (2016); Ravi D., Wong C., Deligianni F., Berthelot M., Andreu-Perez J., Lo B., Yang G.-Z., Deep learning for health informatics, IEEE J. Biomed. Health Inform, 21, 1, pp. 4-21, (2017); Kim C., Son Y., Youm S., Chronic disease prediction using characterrecurrent neural network in the presence of missing information, Appl. Sci, 9, 10, (2019); Zhao R., Yan R., Chen Z., Mao K., Wang P., Gao R.X., Deep learning and its applications to machine health monitoring, Mech. Syst. Signal Pro-cess, 115, pp. 213-237, (2019); Messinger A.I., Deterding R.R., Szefier S.J., Bringing technology to day-To-day asthma management, Amer. J. Respiratory Crit. Care Med, 198, 3, pp. 291-292, (2018); Cheng Y., Wang F., Zhang P., Hu J., Risk prediction with electronic health records: A deep learning approach in, Proc SIAM Int. Conf. Data Mining, pp. 432-440, (2016); Gulla K.M., Kabra S.K., Peak expiratory flow rate as a monitoring tool in asthma, Indian J. Pediatrics, 84, 8, pp. 573-574, (2017); Luo G., Stone B.L., Fassl B., Maloney C.G., Gesteland P.H., Yerram S.R., Nkoy F.L., Predicting asthma control deterioration in children, BMC Med. Informat. Decis. Making, 15, 1, (2015); Global Strategy for Asthma Management and Prevention, Global Initiative Asthma, (2019); Spirometry in Practice: A Practical Guide to Using Spirometry in Primary Care, Brit, (2005); FEV1 and Peak Flow on Your Smart Phone. Accessed: Jan, Smart One, 28, (2018); Kim S., Park S., Lee J., Evaluation of performance of inexpensive laser based PM2:5 sensor monitors for typical indoor and outdoor hotspots of South Korea, Appl. Sci, 9, 9, (2019); Korea Law Translation Center, Special Act on the Reduc-Tion and Management of Fine Dust, (2019); Khatri K.L., Tamil L.S., Early detection of peak demand days of chronic respiratory diseases emergency department visits using artificial neural networks, IEEE J. Biomed. Health Inform, 22, 1, pp. 285-290, (2018)	S. Kim; Department of ICT Environmental Health System, School Soonchunhyang University, Asan-si, South Korea; email: sungroul.kim@gmail.com		Institute of Electrical and Electronics Engineers Inc.						21693536				English	IEEE Access	Article	Final	All Open Access; Gold Open Access	Scopus	2-s2.0-85124185513
Miranda O.; Fan P.; Qi X.; Wang H.; Brannock M.D.; Kosten T.; Ryan N.D.; Kirisci L.; Wang L.	Miranda, Oshin (57200678658); Fan, Peihao (57204628845); Qi, Xiguang (57220802082); Wang, Haohan (56025137300); Brannock, M.Daniel (57980488000); Kosten, Thomas (57203102895); Ryan, Neal David (7101740382); Kirisci, Levent (7005173231); Wang, LiRong (37087786200)	57200678658; 57204628845; 57220802082; 56025137300; 57980488000; 57203102895; 7101740382; 7005173231; 37087786200	Prediction of adverse events risk in patients with comorbid post-traumatic stress disorder and alcohol use disorder using electronic medical records by deep learning models	2024	Drug and Alcohol Dependence	255		111066				3	10.1016/j.drugalcdep.2023.111066	https://www.scopus.com/inward/record.uri?eid=2-s2.0-85182558660&doi=10.1016%2fj.drugalcdep.2023.111066&partnerID=40&md5=3e2ced88821510f60ea6f113de11b8fa	Computational Chemical Genomics Screening Center, Department of Pharmaceutical Sciences/School of Pharmacy, University of Pittsburgh, Pittsburgh, 15213, PA, United States; School of Information Sciences at the University of Illinois Urbana-Champaign, Champaign, 61820, IL, United States; RTI International, Durham, 27709, NC, United States; Menninger Department of Psychiatry, Baylor College of Medicine, Houston, 77030, TX, United States; Department of Psychiatry, School of Medicine, University of Pittsburgh, Pittsburgh, 15213, PA, United States; University of Pittsburgh School of Pharmacy, Pittsburgh, 15213, PA, United States	Miranda O., Computational Chemical Genomics Screening Center, Department of Pharmaceutical Sciences/School of Pharmacy, University of Pittsburgh, Pittsburgh, 15213, PA, United States; Fan P., Computational Chemical Genomics Screening Center, Department of Pharmaceutical Sciences/School of Pharmacy, University of Pittsburgh, Pittsburgh, 15213, PA, United States; Qi X., Computational Chemical Genomics Screening Center, Department of Pharmaceutical Sciences/School of Pharmacy, University of Pittsburgh, Pittsburgh, 15213, PA, United States; Wang H., School of Information Sciences at the University of Illinois Urbana-Champaign, Champaign, 61820, IL, United States; Brannock M.D., RTI International, Durham, 27709, NC, United States; Kosten T., Menninger Department of Psychiatry, Baylor College of Medicine, Houston, 77030, TX, United States; Ryan N.D., Department of Psychiatry, School of Medicine, University of Pittsburgh, Pittsburgh, 15213, PA, United States; Kirisci L., University of Pittsburgh School of Pharmacy, Pittsburgh, 15213, PA, United States; Wang L., Computational Chemical Genomics Screening Center, Department of Pharmaceutical Sciences/School of Pharmacy, University of Pittsburgh, Pittsburgh, 15213, PA, United States	Background: Identifying co-occurring mental disorders and elevated risk is vital for optimization of healthcare processes. In this study, we will use DeepBiomarker2, an updated version of our deep learning model to predict the adverse events among patients with comorbid post-traumatic stress disorder (PTSD) and alcohol use disorder (AUD), a high-risk population. Methods: We analyzed electronic medical records of 5565 patients from University of Pittsburgh Medical Center to predict adverse events (opioid use disorder, suicide related events, depression, and death) within 3 months at any encounter after the diagnosis of PTSD+AUD by using DeepBiomarker2. We integrated multimodal information including: lab tests, medications, co-morbidities, individual and neighborhood level social determinants of health (SDoH), psychotherapy and veteran data. Results: DeepBiomarker2 achieved an area under the receiver operator curve (AUROC) of 0.94 on the prediction of adverse events among those PTSD+AUD patients. Medications such as vilazodone, dronabinol, tenofovir, suvorexant, modafinil, and lamivudine showed potential for risk reduction. SDoH parameters such as cognitive behavioral therapy and trauma focused psychotherapy lowered risk while active veteran status, income segregation, limited access to parks and greenery, low Gini index, limited English-speaking capacity, and younger patients increased risk. Conclusions: Our improved version of DeepBiomarker2 demonstrated its capability of predicting multiple adverse event risk with high accuracy and identifying potential risk and beneficial factors. © 2024 The Author(s)	Alcohol use disorder; Artificial intelligence; Biomarker identification; Post traumatic stress disorder; Social determinants of health	Alcoholism; Comorbidity; Deep Learning; Electronic Health Records; Humans; Stress Disorders, Post-Traumatic; albumin; amantadine; aspartate aminotransferase; calcium; carbon dioxide; chloride; creatinine; dronabinol; empagliflozin; famciclovir; fluticasone furoate; gabapentin; glucose; hemoglobin; hydrocodone; hydrocortisone; hydroxyzine; ibuprofen; lamivudine; modafinil; omeprazole; ondansetron; oxycodone; paclitaxel; piroxicam; potassium; salazosulfapyridine; salbutamol; sodium; suvorexant; tenofovir; trazodone; vilazodone; abdominal pain; adult; albumin blood level; alcoholism; arthralgia; Article; aspartate aminotransferase blood level; asthma; calcium blood level; carbon dioxide blood level; chloride blood level; chronic pain; cognitive behavioral therapy; cohort analysis; colon polyp; controlled study; counseling; creatinine blood level; death; deep learning; DeepBiomarker2; depression; electronic medical record; erythrocyte count; female; gastroesophageal reflux; Gini coefficient; glucose blood level; hematocrit; hemoglobin blood level; high risk population; home accident; human; hyperlipidemia; income; limited English proficiency; low back pain; major clinical study; male; mean corpuscular hemoglobin; mean corpuscular hemoglobin concentration; myalgia; myositis; nervous system inflammation; obesity; opiate addiction; pain; platelet count; posttraumatic stress disorder; potassium blood level; psychotherapy; recreational park; red blood cell distribution width; risk reduction; sleep apnea syndromes; social determinants of health; sodium blood level; suicide; tobacco dependence; tobacco use; trauma focused psychotherapy; urea nitrogen blood level; veteran; alcoholism; comorbidity; complication; electronic health record; posttraumatic stress disorder; psychology		amantadine, 665-66-7, 768-94-5; aspartate aminotransferase, 9000-97-9; calcium, 7440-70-2, 14092-94-5; carbon dioxide, 124-38-9, 58561-67-4; chloride, 16887-00-6; creatinine, 19230-81-0, 60-27-5; dronabinol, 1972-08-3, 7663-50-5; empagliflozin, 864070-44-0; famciclovir, 104227-87-4; fluticasone furoate, 397864-44-7; gabapentin, 60142-96-3; glucose, 50-99-7, 84778-64-3, 8027-56-3; hemoglobin, 9008-02-0; hydrocodone, 125-29-1, 25968-91-6, 34366-67-1; hydrocortisone, 50-23-7; hydroxyzine, 2192-20-3, 64095-02-9, 68-88-2; ibuprofen, 15687-27-1, 79261-49-7, 31121-93-4, 527688-20-6; lamivudine, 134678-17-4, 134680-32-3; modafinil, 68693-11-8; omeprazole, 73590-58-6, 95510-70-6; ondansetron, 103639-04-9, 116002-70-1, 99614-01-4; oxycodone, 124-90-3, 76-42-6; paclitaxel, 33069-62-4; piroxicam, 36322-90-4; potassium, 7440-09-7; salazosulfapyridine, 599-79-1; salbutamol, 18559-94-9, 35763-26-9; sodium, 7440-23-5; suvorexant, 1030377-33-3; tenofovir, 147127-19-3, 147127-20-6; trazodone, 19794-93-5, 25332-39-2; vilazodone, 163521-08-2, 163521-12-8			Alcohol and Substance Abuse Research Program, (W81XWH-22–2–0081); Office of the Assistant Secretary of Defense for Health Affairs; National Institutes of Health, NIH, (S10OD028483-01A1, UL1 TR001857); National Institutes of Health, NIH; U.S. Department of Defense, DOD; University of Pittsburgh	Funding text 1: The U.S. Army Medical Research Acquisition Activity, 820 Chandler Street, Fort Detrick MD 21702–5014 is the awarding and administering acquisition office. This work was supported by the Office of the Assistant Secretary of Defense for Health Affairs through the Alcohol and Substance Abuse Research Program under Award No. W81XWH-22–2–0081 (PASA3). Opinions, interpretations, conclusions, and recommendations are those of the author and are not necessarily endorsed by the Department of Defense. This research was supported in part by the University of Pittsburgh Center for Research Computing through the NIH S10OD028483-01A1 grant and NIH UL1 TR001857 grant. ; Funding text 2: The U.S. Army Medical Research Acquisition Activity, 820 Chandler Street, Fort Detrick MD 21702–5014 is the awarding and administering acquisition office. This work was supported by the Office of the Assistant Secretary of Defense for Health Affairs through the Alcohol and Substance Abuse Research Program under Award No. W81XWH-22–2–0081 (PASA3). Opinions, interpretations, conclusions, and recommendations are those of the author and are not necessarily endorsed by the Department of Defense. This research was supported in part by the University of Pittsburgh Center for Research Computing through the NIH S10OD028483-01A1 grant and NIH UL1 TR001857 grant.	A D., Alcohol and viral hepatitis: role of lipid rafts, Alcohol Res., 37, 2, pp. 299-309, (2015); Ahmed S., Et al., Use of Gabapentin in the treatment of substance use and psychiatric disorders: a systematic review, Front. Psychiatry, 10, (2019); Alexandrova Y., Et al., Pulmonary immune dysregulation and viral persistence during HIV infection, Front. Immunol., 12, (2022); Anderson A.L., Et al., Modafinil for the treatment of cocaine dependence, Drug Alcohol Depend., 104, pp. 133-139, (2009); Anderson R.I., Et al., Orexin-1 and orexin-2 receptor antagonists reduce ethanol self-administration in high-drinking rodent models, Front. Neurosci., 8, (2014); Arputhasamy C., Et al., Potassium-chelating drug sodium polystyrene sulfonate enhances lysosomal function and suppresses proteotoxicity, Geroscience, 45, pp. 1237-1245, (2023); Berenz E.C., Et al., Treatment of co-occurring posttraumatic stress disorder and substance use disorders, Curr. Psychiatry Rep., 14, pp. 469-477, (2012); Bhavsar NA G.A., Phelan M., Pagidipati N.J., Goldstein B.A., Value of neighborhood socioeconomic status in predicting risk of outcomes in studies that use electronic health record data, JAMA Netw. Open, 7, 5, (2018); Blakey S.M., Et al., Comparing psychosocial functioning, suicide risk, and nonsuicidal self-injury between veterans with probable posttraumatic stress disorder and alcohol use disorder, J. Affect Disord., 308, pp. 10-18, (2022); Borsheski R., Et al., Pain management in the geriatric population, Mo Med., 111, pp. 508-511, (2014); Bruno G., Et al., Proton pump inhibitors and dysbiosis: current knowledge and aspects to be clarified, World J. Gastroenterol., 25, 22, pp. 2706-2719, (2019); Bryant-Davis T., Et al., Struggling to survive: sexual assault, poverty, and mental health outcomes of African American women, Am. J. Orthopsychiatry, 80, pp. 61-70, (2010); Bushnell G.A., Et al., Feeling anxious yet? Interpreting findings on drug safety from large healthcare databases, Clin. Transl. Sci., 15, 6, pp. 1328-1331, (2022); CA A., Still rolling: Leslie Kish's ‘rolling samples’ and the American Community Survey, Surv. Methodol., 28, 1, pp. 35-41, (2002); Campbell E.J., Et al., Suvorexant to treat alcohol use disorder and comorbid insomnia: plan for a phase II trial, Brain Res., 1728, (2020); Chang S., Zhang Y., Han W., Yu M., Guo X., Tan W., Huang T.S., Dilated recurrent neural networks, Adv. Neural Inf. Process. Syst., 30, (2017); Chen S.H., Et al., Is alcohol consumption associated with gastroesophageal reflux disease?, J. Zhejiang Univ. Sci. B, 11, 6, pp. 423-428, (2010); Choi E., Et al., Retain: An interpretable predictive model for healthcare using reverse time attention mechanism., Advances in neural information processing systems. San Mateo: Morgan Kaufmann Publishers, pp. 3504-3512, (2016); Clapp M., Et al., Gut microbiota's effect on mental health: the gut-brain axis, Clin. Pr., 7, (2017); Coffey S.F., Et al., Trauma-focused exposure therapy for chronic posttraumatic stress disorder in alcohol and drug dependent patients: A randomized controlled trial, Psychol Addict Behav., 30, pp. 778-790, (2016); Conigrave K.M., Et al., CDT, GGT, and AST as markers of alcohol use: the WHO/ISBRA collaborative project, Alcohol Clin. Exp. Res., 26, 3, pp. 332-339, (2002); Connor J.P., Et al., Cannabis use and cannabis use disorder, Nat. Rev. Dis. Prim., 7, (2021); Coupland C., Et al., Antidepressant use and risk of suicide and attempted suicide or self harm in people aged 20 to 64: cohort study using a primary care database, BMJ, 18, (2015); Cross D.J., Et al., Paclitaxel reduces brain injury from repeated head trauma in mice, J. Alzheimers Dis., 67, pp. 859-874, (2019); Demnitz N., Et al., Alcohol consumption is associated with reduced creatine levels in the hippocampus of older adults, Psychiatry Res. Neuroimaging, 295, (2020); Drews T., Et al., Postoperative delirium is an independent risk factor for posttraumatic stress disorder in the elderly patient: a prospective observational study, Eur. J. Anaesthesiol., 32, pp. 147-151, (2015); Dufort A., Et al., Problematic opioid use among older adults: epidemiology, adverse outcomes and treatment considerations, Drugs Aging, 38, pp. 1043-1053, (2021); Edelman E.J., Et al., Patient-reported symptoms on the antiretroviral regimen efavirenz/emtricitabine/tenofovir, AIDS Patient Care STDS, 26, pp. 312-319, (2012); Elias P.C., Et al., Chronic aerial exposure to glucorticoids or beta-agonists affects avoidance learning and exploratory motivation in rats, Behav. Brain Res., 149, pp. 95-105, (2004); Escalona R., Et al., PTSD and somatization in women treated at a VA primary care clinic, Psychosomatics, 45, pp. 291-296, (2004); Fan P., Et al., Unveiling the enigma: exploring risk factors and mechanisms for psychotic symptoms in Alzheimer's disease through electronic medical records with deep learning models, Pharmaceuticals, 16, 7, (2023); Fan Z., Et al., The association of hemocyte profile and obstructive sleep apnea, J. Clin. Lab. Anal., (2019); Forsman J., Et al., Glucose metabolism in completed suicide: a forensic-pathological pilot study, Croat. Med J., 58, 1, pp. 34-39, (2017); Fukada C., Et al., Prescribing gabapentin off label: perspectives from psychiatry, pain and neurology specialists, Can. Pharm. J., 145, 6, pp. 280-284, (2012); Galicia-Garcia U., Et al., Pathophysiology of type 2 diabetes mellitus, Int. J. Mol. Sci., 21, 17, (2020); Ghlichloo I., Et al., (2023); Gill J., Et al., Low cortisol, high DHEA, and high levels of stimulated TNF-alpha, and IL-6 in women with PTSD, J. Trauma Stress, 21, 6, pp. 530-539, (2008); Gould A., Et al., Delivering albumin-bound paclitaxel across the blood-brain barrier for gliomas, Oncotarget, 12, pp. 2474-2475, (2021); Gounden V., Et al., (2023); Goyal A., Et al., (2023); Guaiana G., Et al., Hydroxyzine for generalised anxiety disorder, Cochrane Database Syst. Rev., 8, (2010); Guan C., Wang X., Zhang Q., Chen R., He D., Xie X., (2019); (2005); Han L., Et al., Lamivudine remedies alcoholism by activating acetaldehyde dehydrogenase, Biochem Pharm., 203, (2022); Hellmann J., Et al., Structure-based development of a subtype-selective orexin 1 receptor antagonist, Proc. Natl. Acad. Sci., 117, pp. 18059-18067, (2020); Heslin K.C., (2012); Hill M.N., Et al., Serum endocannabinoid content is altered in females with depressive disorders: a preliminary report, Pharmacopsychiatry, 41, pp. 48-53, (2008); Hirotsu C., Et al., Interactions between sleep, stress, and metabolism: from physiological to pathological conditions, Sleep. Sci., 8, 3, pp. 143-152, (2015); pp. 29-37, (2021); HS B., The hematological complications of alcoholism, Alcohol Health Res. World, 21, 1, pp. 42-52, (1997); J F.S., Structural, chemical and biological aspects of antioxidants for strategies against metal and metalloid exposure, Oxid. Med. Cell. Longev., 2, pp. 191-206, (2009); JA B., Posttraumatic stress disorder and physical illness: results from clinical and epidemiologic studies, Ann. N. Y Acad. Sci., 1032, pp. 141-153, (2004); Jain R G.A., Narnoli S., Haematological Changes in Alcohol and Substance Use Disorders- An Overview. Int Arch Subst Abuse Rehabil 2:006. doi.org/10.23937/2690-263X/1710006. (2020). Haematological Changes in Alcohol and Substance Use Disorders- An Overview, Int. Arch. Subst. Abus. Rehabil., 2, (2020); Johnson B.A., Et al., Pharmacogenetic approach at the serotonin transporter gene as a method of reducing the severity of alcohol drinking, Am. J. Psychiatry, 168, pp. 265-275, (2011); Joos L., Et al., Effect of modafinil on impulsivity and relapse in alcohol dependent patients: a randomized, placebo-controlled trial, Eur. Neuropsychopharmacol., 8, pp. 948-955, (2013); Katrinli S., Et al., Immune system regulation and role of the human leukocyte antigen in posttraumatic stress disorder, Neurobiol. Stress, 15, (2021); Keaton S.A., Et al., An inflammatory profile linked to increased suicide risk, J. Affect Disord., 247, pp. 57-65, (2019); Kim M., Et al., Ibuprofen increases the hepatotoxicity of ethanol through potentiating oxidative stress, Biomol. Ther., 29, 2, pp. 205-210, (2021); Kobayashi I., Et al., Effects of early albuterol (salbutamol) administration on the development of posttraumatic stress symptoms, Psychiatry Res., 185, pp. 296-298, (2011); Koob G.F., Et al., Neurobiology of addiction: a neurocircuitry analysis, Lancet Psychiatry, 3, pp. 760-773, (2016); Korn A.R., W.-B C., Pilar M., Et al., Social determinants of health and cancer screening implementation and outcomes in the USA: a systematic review protocol, Syst. Rev., 11, 1, (2022); Laudisio A., Et al., Use of proton-pump inhibitors is associated with depression: a population-based study, Int. Psychogeriatr., 30, 1, pp. 153-159, (2018); Lavigne J.E., Et al., Prescription medications for the treatment of insomnia and risk of suicide attempt: a comparative safety study, J. Gen. Intern Med., 34, pp. 1554-1563, (2019); Levin F.R., Et al., Dronabinol for the treatment of cannabis dependence: a randomized, double-blind, placebo-controlled trial, Drug Alcohol Depend., 116, pp. 142-150, (2011); LIhua M T.Z., Hongbin M., Hui W., Caihong J., Xiaolian J., Metabolic syndrome risk in relation to posttraumatic stress disorder among trauma-exposed civilians in Gansu Province, China, Medicine, 99, 1, (2020); Lindqvist D M.S., Dhabhar F.S., Et al., Increased circulating blood cell counts in combat-related PTSD: associations with inflammation and PTSD severity, Psychiatry Res., 258, pp. 330-336, (2017); Mahler S.V., Et al., Multiple roles for orexin/hypocretin in addiction, Prog. Brain Res., 198, pp. 79-121, (2012); Malakouti M., Et al., Elevated Liver Enzymes in Asymptomatic Patients - What Should I Do?, J. Clin. Transl. Hepatol., 5, pp. 394-403, (2017); Malikowska-Racia N., Et al., Dopamine D2/D3 receptor agonists attenuate PTSD-like symptoms in mice exposed to single prolonged stress, Neuropharmacology, 155, pp. 1-9, (2019); Martin J.C., Et al., Psychiatric Uses of Gabapentin, Innov. Clin. Neurosci., 19, pp. 55-60, (2022); McAllister D.E., Et al., Fear theory and aversively motivated behavior: Some controversial issues, Fear, avoidance, and phobias: a fundamental analysis, pp. 135-169, (1991); Mehmood H.R., Et al., Assessment of serum biochemical derangements and associated risk factors of chronic kidney disease, J. Taibah Univ. Med Sci., 17, pp. 376-383, (2021); Michopoulos V., Et al., Nausea in the peri-traumatic period is associated with prospective risk for PTSD symptom development, Neuropsychopharmacology, 44, pp. 668-673, (2019); Michopoulos V., Vester A., Neigh G., Posttraumatic stress disorder: a metabolic disorder in disguise?, Exp. Neurol., 284, pp. 220-229, (2016); Miranda O., Et al., DeepBiomarker: identifying important lab tests from electronic medical records for the prediction of suicide-related events among PTSD patients, J. Pers. Med., 12, (2022); Miranda O., Et al., DeepBiomarker: identifying important lab tests from electronic medical records for the prediction of suicide-related events among PTSD patients, J. Pers. Med., 12, 4, (2022); Miranda O., Et al., DeepBiomarker2: Prediction of alcohol and substance use disorder risk in post-traumatic stress disorder patients using electronic medical records and multiple social determinants of health, Prepr. Res. Sq., (2023); Mogavero M.P., Et al., Targeting orexin receptors for the treatment of insomnia: from physiological mechanisms to current clinical evidence and recommendations, Nat. Sci. Sleep., 15, pp. 17-38, (2023); Molina P.E., Et al., Chronic binge alcohol consumption does not diminish effectiveness of continuous antiretroviral suppression of viral load in simian immunodeficiency virus-infected macaques, Alcohol Clin. Exp. Res., 38, pp. 2335-2344, (2014); Nagao T., Et al., Diagnosis and treatment of macrocytic anemias in adults, J. Gen. Fam. Med., 18, pp. 200-204, (2017); Nakao M., Et al., Cognitive-behavioral therapy for management of mental health and stress-related disorders: recent advances in techniques and technologies, Biopsy Med., 15, (2021); Nehring S.M., Et al., (2022); Ng T., (2023); Ojo O., Et al., The effects of substance abuse on blood glucose parameters in patients with diabetes: a systematic review and meta-analysis, Int. J. Environ. Res. Public Health, 15, 12, (2018); Osna N.A., Et al., Alcoholic liver disease: pathogenesis and current management, Alcohol Res, 38, pp. 147-161, (2017); Ozturk Y., Et al., Modafinil attenuates the neuroinflammatory response after experimental traumatic brain injury, J. Neurosurg. Sci., 67, pp. 498-506, (2023); Panza K.E., Et al., Epidemiology of DSM-5 alcohol use disorder in U.S. military veterans: results from the National Health and Resilience in Veterans Study, Drug Alcohol Depend., 231, (2022); Pathan H., Et al., Basic opioid pharmacology: an update, Br. J. Pain., 6, pp. 11-16, (2012); Peck K.R., Et al., Adults with comorbid posttraumatic stress disorder, alcohol use disorder, and opioid use disorder: the effectiveness of modified prolonged exposure, J. Trauma Stress, 31, 3, pp. 373-382, (2018); Pounds S C.C., Improving false discovery rate estimation, Bioinformatics, 20, 11, pp. 1737-1745, (2004); (1998); Rahman S., Et al.; Ralevski E., Et al., PTSD and comorbid AUD: a review of pharmacological and alternative treatment options, Subst. Abus. Rehabil., 5, pp. 25-36, (2014); Rao S., Et al., BEHRT-HF: an interpretable transformer-based, deep learning model for prediction of incident heart failure, European Heart Journal, 41, 2, (2020); Rasmy L., Zhu J., Li Z., Hao X., Tran H.T., Zhou Y., Zhi D., Simple Recurrent Neural Networks is all we need for clinical events predictions using EHR data, (2021); Rein J.L., Et al., I don't get no respect": the role of chloride in acute kidney injury, Am. J. Physiol. Ren. Physiol., 316, pp. F587-F605, (2019); Robertson H.T., Et al., Drugs associated with more suicidal ideations are also associated with more suicide attempts, PLoS One, 4, (2009); Seneviratne C., Et al., A randomized, double-blind, placebo-controlled, pharmacogenetic study of ondansetron for treating alcohol use disorder, Alcohol Clin. Exp. Res., 46, pp. 1900-1912, (2022); (2021); Shickel B., Tighe P.J., Bihorac A., Rashidi P., Deep EHR: a survey of recent advances in deep learning techniques for electronic health record (EHR) analysis, IEEE J. Biomed. Health Inform., 22, 5, pp. 1589-1604, (2018); Shin J.J., Et al., (2023); Simpson T.L., Et al., Clinical presentations, social functioning, and treatment receipt among individuals with comorbid life-time PTSD and alcohol use disorders versus drug use disorders: findings from NESARC-III, Addiction, 114, 6, pp. 983-993, (2019); Singh M., Et al., Clinical utility of vilazodone for the treatment of adults with major depressive disorder and theoretical implications for future clinical use, Neuropsychiatr. Dis. Treat., 8, pp. 123-130, (2012); Smiley Y S.E., Bekele E., Brodie N., Caregiver stress and social determinants of health in key populations: immigrant parents, parents of children with medical complexity, and adolescent parents, Curr. Opin. Pedia, 34, 5, pp. 521-530, (2022); Smith N.D.L., Et al., He epidemiology of post-traumatic stress disorder and alcohol use disorder, Alcohol Res., 39, pp. 113-120, (2018); Sohn J., Et al., Elevation oF Serum Aminotransferase Levels and Future Risk of Death from External Causes: A Prospective Cohort Study in Korea, Yonsei Med. J., 56, 6, pp. 1582-1589, (2015); Stein M.B., Et al., Relationship of sexual assault history to somatic symptoms and health anxiety in women, Gen. Hosp. Psychiatry, 26, pp. 178-183, (2004); Tomasi D.G., Et al., Association between reduced brain glucose metabolism and cortical thickness in alcoholics: evidence of neurotoxicity, Int. J. Neuropsychopharmacol., 22, 9, pp. 548-559, (2019); Trevedi M.H., Et al., STAR*D Study Team. Medication augmentation after the failure of SSRIs for depression, N. Engl. J. Med., 354, 12, pp. 1243-1252, (2006); Tubbs A.S., Et al., Prescription medications for insomnia are associated with suicidal thoughts and behaviors in two nationally representative samples, J. Clin. Sleep. Med., 17, pp. 1025-1030, (2021); Verplaetse T.L., Et al., Pharmacotherapy for Co-Occurring alcohol use disorder and post-traumatic stress disorder: targeting the opioidergic, noradrenergic, serotonergic, and gabaergic/glutamatergic systems, Alcohol Res., 39, pp. 193-205, (2018); VM R., Modafinil for the treatment of diminished responsiveness in a patient recovering from brain surgery, Brain Inj., 19, pp. 725-727, (2005); Wang H., Raj B., (2017); Wassner C., Et al., A Review and Clinical Understanding of Tenofovir: tenofovir disoproxil fumarate versus tenofovir alafenamide, J. Int. Assoc. Provid AIDS Care, 19, (2020); Wilcoxon F., Individual comparisons by ranking methods, Biom. Bull., 1, pp. 80-83, (1945); Wolf B., Et al., A case of immune complex hemolytic anemia, thrombocytopenia, and acute renal failure associated with doxepin use, J. Clin. Psychiatry, 50, pp. 99-100, (1989); Wu M., Et al., Optimizing a therapy for opiate use disorders: characterizing ondansetron pharmacokinetics in blood and brain, Clin. Transl. Sci., 16, pp. 216-223, (2023); Xiong W X.M., Zhao Y., Wu X., Pudasaini B., Liu J.M., Can we predict the prognosis of COPD with a routine blood test?, Int. J. Chron. Obstruct Pulmon Dis., 12, pp. 615-625, (2017); Xu M., Et al., Screening for PTSD and TBI in veterans using routine clinical laboratory blood tests, Transl. Psychiatry, 13, 1, (2023); Yamada S., Et al., Potassium metabolism and management in patients with CKD, Nutrients, 13, 6, (2021); Yasaei R., Et al., (2023); Zhang D.Y., Et al., Ultrasound-mediated delivery of paclitaxel for Glioma: a comparative study of distribution, toxicity, and efficacy of albumin-bound versus cremophor formulations, Clin. Cancer Res, 26, pp. 477-486, (2020)	L. Wang; Computational Chemical Genomics Screening Center, Department of Pharmaceutical Sciences/School of Pharmacy, University of Pittsburgh, Pittsburgh, 15213, United States; email: liw30@pitt.edu		Elsevier Ireland Ltd						03768716		DADED	38217979	English	Drug Alcohol Depend.	Article	Final	All Open Access; Green Open Access; Hybrid Gold Open Access	Scopus	2-s2.0-85182558660
Deng X.; Li W.; Yang Y.; Wang S.; Zeng N.; Xu J.; Hassan H.; Chen Z.; Liu Y.; Miao X.; Guo Y.; Chen R.; Kang Y.	Deng, Xingguang (58887681100); Li, Wei (57221637991); Yang, Yingjian (57218501666); Wang, Shicong (57670751600); Zeng, Nanrong (57671655900); Xu, Jiaxuan (57861994500); Hassan, Haseeb (57208337766); Chen, Ziran (57670751700); Liu, Yang (57222473378); Miao, Xiaoqiang (57970669700); Guo, Yingwei (57218502342); Chen, Rongchang (14017626800); Kang, Yan (57213821412)	58887681100; 57221637991; 57218501666; 57670751600; 57671655900; 57861994500; 57208337766; 57670751700; 57222473378; 57970669700; 57218502342; 14017626800; 57213821412	COPD stage detection: leveraging the auto-metric graph neural network with inspiratory and expiratory chest CT images	2024	Medical and Biological Engineering and Computing	62	6		1733	1749	16	3	10.1007/s11517-024-03016-z	https://www.scopus.com/inward/record.uri?eid=2-s2.0-85185123315&doi=10.1007%2fs11517-024-03016-z&partnerID=40&md5=a1821c227a0eec32a24bc5aed4abb06e	College of Medicine and Biological Information Engineering, Northeastern University, Shenyang, 110169, China; College of Health Science and Environmental Engineering, Shenzhen Technology University, Shenzhen, 518118, China; Department of radiology, Shenzhen Lanmage Medical Technology Co., Ltd, No.103, Baguang Service Center, Guangdong, Shenzhen, 518119, China; School of Applied Technology, Shenzhen University, Shenzhen, 518060, China; The First Affiliated Hospital of Guangzhou Medical University, State Key Laboratory of Respiratory Disease, Nation Clinical Research Center for Respiratory Disease, Guangzhou Institute of Respiratory Health, The National Center for Respiratory Medicine, Guangzhou, 510120, China; School of Electrical and Information Engineering, Northeast Petroleum University, Daqing, 163318, China; Department of Respiratory and Critical Care Medicine, First Affiliated Hospital of Southern University of Science and Technology, Second Clinical Medical College of Jinan University, Shenzhen People’s Hospital, Shenzhen Institute of Respiratory Disease, Shenzhen, 518001, China; Engineering Research Centre of Medical Imaging and Intelligent Analysis, Ministry of Education, Shenyang, 110169, China	Deng X., College of Medicine and Biological Information Engineering, Northeastern University, Shenyang, 110169, China, College of Health Science and Environmental Engineering, Shenzhen Technology University, Shenzhen, 518118, China; Li W., College of Health Science and Environmental Engineering, Shenzhen Technology University, Shenzhen, 518118, China; Yang Y., Department of radiology, Shenzhen Lanmage Medical Technology Co., Ltd, No.103, Baguang Service Center, Guangdong, Shenzhen, 518119, China; Wang S., College of Health Science and Environmental Engineering, Shenzhen Technology University, Shenzhen, 518118, China, School of Applied Technology, Shenzhen University, Shenzhen, 518060, China; Zeng N., College of Health Science and Environmental Engineering, Shenzhen Technology University, Shenzhen, 518118, China, School of Applied Technology, Shenzhen University, Shenzhen, 518060, China; Xu J., The First Affiliated Hospital of Guangzhou Medical University, State Key Laboratory of Respiratory Disease, Nation Clinical Research Center for Respiratory Disease, Guangzhou Institute of Respiratory Health, The National Center for Respiratory Medicine, Guangzhou, 510120, China; Hassan H., College of Health Science and Environmental Engineering, Shenzhen Technology University, Shenzhen, 518118, China; Chen Z., College of Medicine and Biological Information Engineering, Northeastern University, Shenyang, 110169, China, College of Health Science and Environmental Engineering, Shenzhen Technology University, Shenzhen, 518118, China; Liu Y., College of Health Science and Environmental Engineering, Shenzhen Technology University, Shenzhen, 518118, China; Miao X., College of Medicine and Biological Information Engineering, Northeastern University, Shenyang, 110169, China, College of Health Science and Environmental Engineering, Shenzhen Technology University, Shenzhen, 518118, China; Guo Y., School of Electrical and Information Engineering, Northeast Petroleum University, Daqing, 163318, China; Chen R., Department of Respiratory and Critical Care Medicine, First Affiliated Hospital of Southern University of Science and Technology, Second Clinical Medical College of Jinan University, Shenzhen People’s Hospital, Shenzhen Institute of Respiratory Disease, Shenzhen, 518001, China; Kang Y., College of Medicine and Biological Information Engineering, Northeastern University, Shenyang, 110169, China, College of Health Science and Environmental Engineering, Shenzhen Technology University, Shenzhen, 518118, China, Department of radiology, Shenzhen Lanmage Medical Technology Co., Ltd, No.103, Baguang Service Center, Guangdong, Shenzhen, 518119, China, Engineering Research Centre of Medical Imaging and Intelligent Analysis, Ministry of Education, Shenyang, 110169, China	Abstract: Chronic obstructive pulmonary disease (COPD) is a common lung disease that can lead to restricted airflow and respiratory problems, causing a significant health, economic, and social burden. Detecting the COPD stage can provide a timely warning for prompt intervention in COPD patients. However, existing methods based on inspiratory (IN) and expiratory (EX) chest CT images are not sufficiently accurate and efficient in COPD stage detection. The lung region images are autonomously segmented from IN and EX chest CT images to extract the 1,781×2 lung radiomics and 13,824×2 3D CNN features. Furthermore, a strategy for concatenating and selecting features was employed in COPD stage detection based on radiomics and 3D CNN features. Finally, we combine all the radiomics, 3D CNN features, and factor risks (age, gender, and smoking history) to detect the COPD stage based on the Auto-Metric Graph Neural Network (AMGNN). The AMGNN with radiomics and 3D CNN features achieves the best performance at 89.7% of accuracy, 90.9% of precision, 89.5% of F1-score, and 95.8% of AUC compared to six classic machine learning (ML) classifiers. Our proposed approach demonstrates high accuracy in detecting the stage of COPD using both IN and EX chest CT images. This method can potentially establish an efficient diagnostic tool for patients with COPD. Additionally, we have identified radiomics and 3D CNN as more appropriate biomarkers than Parametric Response Mapping (PRM). Moreover, our findings indicate that expiration yields better results than inspiration in detecting the stage of COPD. Graphical Abstract: The workflow of this study. (a) The IN and EX lung region is segmented using a well trained U Net (R231). (b) Radiomics features are obtained through the PyRadiomics tool, and 3D CNN features are extracted using the frozen encoder in the pre trained Med3D model. (c) The IN+EX radiomics and IN+EX 3D CNN features are concatenated, and the Lasso algorithm is subsequently applied to screen for useful data. (d) The selected features and ri sk factors are sent to the AMGNN, resulting in COPD multi classification outcomes. (Figure presented.). © International Federation for Medical and Biological Engineering 2024.	Auto-metric graph neural network; Biphasic CT Images; COPD stage detection; Lasso algorithm; Machine learning; Radiomics	Biological organs; Computerized tomography; Diagnosis; Graph neural networks; Learning algorithms; Patient treatment; Pulmonary diseases; Three dimensional computer graphics; Auto-metric graph neural network; Biphasic CT image; Chest CT; Chronic obstructive pulmonary disease; Chronic obstructive pulmonary disease stage detection; CT Image; Graph neural networks; Lasso algorithm; Machine-learning; Radiomic; airflow; Article; chronic obstructive lung disease; classifier; comparative study; computer assisted tomography; controlled study; diagnostic accuracy; diagnostic test accuracy study; feature extraction; female; human; least absolute shrinkage and selection operator; machine learning; major clinical study; male; nerve cell network; radiomics; residual neural network; smoking; Feature extraction					Department of Radiology, Weill Cornell Medicine; Special Program for Key Fields of Colleges and Universities in Guangdong Province; Guangzhou Medical University, GMU, (201722); National Key Research and Development Program of China, NKRDPC, (2022YFF0710802, 2022YFF0710800); Stable Support Plan for Colleges and Universities in Shenzhen of China, (SZWD2021010); National Natural Science Foundation of China, NSFC, (62071311); Biomedicine and Health) of China, (2021ZDZX2008)	Funding text 1: Thanks to the Department of Radiology, the First Affiliated Hospital of Guangzhou Medical University, for providing the dataset.; Funding text 2: This work was supported by the National Key Research and Development Program of China [grant numbers 2022YFF0710800, 2022YFF0710802]; the National Natural Science Foundation of China [grant number 62071311]; the Stable Support Plan for Colleges and Universities in Shenzhen of China [grant number SZWD2021010]; and the Special Program for Key Fields of Colleges and Universities in Guangdong Province (Biomedicine and Health) of China [grant number 2021ZDZX2008]. ; Funding text 3: This study has received approval from the Ethics Committee of the First Affiliated Hospital of Guangzhou Medical University (grant number: 201722). It has been registered on the website, with the NCT number: NCT03240315. Before their participation, all subjects in the study provided written informed consent, which was signed and dated. The study involved the collection of IN and EX chest CT images and corresponding labels for 116 (294) patients from the First Affiliated Hospital of Guangzhou Medical University from August 7, 2017, to February 15, 2022. Each four COPD stages comprised 29 patients, thus generating a balanced dataset. The abbreviation substitution of features is shown in Table .	Singh D., Agusti A., Anzueto A., Barnes P.J., Bourbeau J., Celli B.R., Criner G.J., Frith P., Halpin D.M., Han M., Et al., Global strategy for the diagnosis, management, and prevention of chronic obstructive lung disease: the gold science committee report 2019, Eur Respir J, 53, 5, (2019); Naghavi M., Abajobir A.A., Abbafati C., Abbas K.M., Abd-Allah F., Abera S.F., Aboyans V., Adetokunboh O., Afshin A., Agrawal A., Global, regional, and national age-sex specific mortality for 264 causes of death, 1980–2016: A systematic analysis for the global burden of disease study 2016. The Lancet 390(10100):1151–1210, (2017); Fabbri L., Pauwels R., Hurd S., Global strategy for the diagnosis, management, and prevention of chronic obstructive pulmonary disease: Gold executive summary updated 2003, COPD: J Chron Obstruct Pulmon Dis, 1, 1, pp. 105-141, (2007); Fortis S., Comellas A., Make B.J., Hersh C.P., Bodduluri S., Georgopoulos D., Kim V., Criner G.J., Dransfield M.T., Bhatt S.P., Combined forced expiratory volume in 1 second and forced vital capacity bronchodilator response, exacerbations, and mortality in chronic obstructive pulmonary disease, Ann Am Thorac Soc, 16, 7, pp. 826-835, (2019); Flesch J.D., Dine C.J., Lung volumes: Measurement, clinical use, And Coding. Chest, 142, 2, pp. 506-510, (2012); Fan L., Xia Y., Guan Y., T-Fs-y L., Characteristic features of pulmonary function test, CT volume analysis and MR perfusion imaging in COPD patients with different HRCT phenotypes, Clin Respir J, 8, 1, pp. 45-54, (2014); Lynch D.A., Austin J.H., Hogg J.C., Grenier P.A., Kauczor H.-U., Bankier A.A., Barr R.G., Colby T.V., Galvin J.R., Gevenois P.A., Et al., Ct-definable subtypes of chronic obstructive pulmonary disease: a statement of the Fleischner Society, Radiology, 277, 1, pp. 192-205, (2015); Lynch D.A., Progress in imaging COPD, 2004-2014, Chronic Obstr Pulm Dis J COPD Found, 1, 1, (2014); Schroeder J.D., McKenzie A.S., Zach J.A., Wilson C.G., Curran-Everett D., Stinson D.S., Relationships between airflow obstruction and quantitative CT measurements of emphysema, air trapping, and airways in subjects with and without chronic obstructive pulmonary disease, AJR am J Roentgenol, 201, 3, (2013); Bhatt S.P., Washko G.R., Hoffman E.A., Newell J.D., Bodduluri S., Diaz A.A., Galban C.J., Silverman E.K., San Jose Estepar R., Lynch D.A., Imaging advances in chronic obstructive pulmonary disease. insights from the genetic epidemiology of chronic obstructive pulmonary disease (copdgene) study, Am J Respir Crit Care Med, 199, 3, pp. 286-301, (2019); Subramanian D.R., Gupta S., Burggraf D., Vom Silberberg S.J., Heimbeck I., Heiss-Neumann M.S., Haeussinger K., Newby C., Hargadon B., Raj V., Et al., Emphysema-and airway-dominant COPD phenotypes defined by standardised quantitative computed tomography, Eur Respir J, 48, 1, pp. 92-103, (2016); McDonough J.E., Yuan R., Suzuki M., Seyednejad N., Elliott W.M., Sanchez P.G., Wright A.C., Gefter W.B., Litzky L., Coxson H.O., Et al., Small-airway obstruction and emphysema in chronic obstructive pulmonary disease, N Engl J Med, 365, 17, pp. 1567-1575, (2011); Fujimoto K., Kitaguchi Y., Kubo K., Honda T. Clinical analysis of chronic obstructive pulmonary disease phenotypes classified using high-resolution computed tomography, Respirology, 11, 6, pp. 731-740, (2006); Cho J.L., Villacreses R., Nagpal P., Guo J., Pezzulo A.A., Thurman A.L., Hamzeh N.Y., Blount R.J., Fortis S., Hoffman E.A., Et al., Quantitative chest CT assessment of small airways disease in post-acute sars-cov-2 infection, Radiology, 304, 1, pp. 185-192, (2022); Wu F., Chen L., Huang J., Fan W., Yang J., Zhang X., Jin Y., Yang F., Zheng C. Total lung and lobar quantitative assessment based on paired inspiratory-expiratory chest CT in healthy adults: correlation with pulmonary ventilatory function, Diagnostics, 11, 10, (2021); Galban C.J., Han M.K., Boes J.L., Chughtai K.A., Meyer C.R., Johnson T.D., Galban S., Rehemtulla A., Kazerooni E.A., Martinez F.J., Et al., Computed tomography-based biomarker provides unique signature for diagnosis of COPD phenotypes and disease progression, Nat Med, 18, 11, pp. 1711-1715, (2012); Konietzke P., Wielputz M.O., Wagner W.L., Wuennemann F., Kauczor H.-U., Heussel C.P., Eichinger M., Eberhardt R., Gompelmann D., Weinheimer O. Quantitative CT detects progression in COPD patients with severe emphysema in a 3-month interval, Eur Radiol, 30, pp. 2502-2512, (2020); Ho T.T., Kim T., Kim W.J., Lee C.H., Chae K.J., Bak S.H., Kwon S.O., Jin G.Y., Park E.-K., Choi S. A 3D-CNN model with CT-based parametric response mapping for classifying COPD subjects, Sci Rep, 11, 1, pp. 1-12, (2021); Lambin P., Rios-Velazquez E., Leijenaar R., Carvalho S., Van Stiphout R.G., Granton P., Zegers C.M., Gillies R., Boellard R., Dekker A., Et al., Radiomics: extracting more information from medical images using advanced feature analysis, Eur J Cancer, 48, 4, pp. 441-446, (2012); Yun J., Cho Y.H., Lee S.M., Hwang J., Lee J.S., Oh Y.-M., Lee S.-D., Loh L.-C., Ong C.-K., Seo J.B., Et al., Deep radiomics-based survival prediction in patients with chronic obstructive pulmonary disease, Sci Rep, 11, 1, (2021); Cho Y.H., Seo J.B., Lee S.M., Kim N., Yun J., Hwang J.E., Lee J.S., Oh Y.-M., Do Lee S., Loh L.-C., Et al., Radiomics approach for survival prediction in chronic obstructive pulmonary disease, Eur Radiol, 31, pp. 7316-7324, (2021); Liang C., Xu J., Wang F., Chen H., Tang J., Chen D., Li Q., Jian W., Tang G., Zheng J., Development of a radiomics model for predicting COPD exacerbations based on complementary visual information. In: TP41. TP041 diagnosis and risk assessment in COPD, pp 2296–2296. American Thoracic Society, (2021); Yang Y., Li W., Guo Y., Liu Y., Li Q., Yang K., Wang S., Zeng N., Duan W., Chen Z., Et al., Early COPD risk decision for adults aged from 40 to 79 years based on lung radiomics features, Frontiers in Medicine, 9, (2022); Yang Y., Li W., Guo Y., Zeng N., Wang S., Chen Z., Liu Y., Chen H., Duan W., Li X., Et al., Lung radiomics features for characterizing and classifying COPD stage based on feature combination strategy and multi-layer perceptron classifier, Math Biosci Eng, 19, 8, pp. 7826-7855, (2022); Li Z., Liu L., Zhang Z., Yang X., Li X., Gao Y., Huang K. A novel CT-based radiomics features analysis for identification and severity staging of COPD, Acad Radiol, 29, 5, pp. 663-673, (2022); Chen S., Ma K., Zheng Y., Transfer learning for 3D medical image analysis, Arxiv Preprint Arxiv, (1904); Anwar S.M., Majid M., Qayyum A., Awais M., Alnowami M., Khan M.K., Medical image analysis using convolutional neural networks: a review, J Med Syst, 42, pp. 1-13, (2018); Tajbakhsh N., Jeyaseelan L., Li Q., Chiang J.N., Wu Z., Ding X. Embracing imperfect datasets: a review of deep learning solutions for medical image segmentation, Med Image Anal, 63, (2020); Zhou J., Cui G., Hu S., Zhang Z., Yang C., Liu Z., Wang L., Li C., Sun M. Graph neural networks: a review of methods and applications, AI open, 1, pp. 57-81, (2020); Wu Z., Pan S., Chen F., Long G., Zhang C., Philip S.Y., A comprehensive survey on graph neural networks, IEEE Trans Neural Netw Learn Syst, 32, 1, pp. 4-24, (2020); Song X., Mao M., Qian X. Auto-metric graph neural network based on a meta-learning strategy for the diagnosis of Alzheimer’s disease, IEEE J Biomed Health Inform, 25, 8, pp. 3141-3152, (2021); McCombe N., Bamrah J., Sanchez-Bornot J.M., Finn D.P., McClean P.L., Wong-Lin K., (ADNI) ADNI, Alzheimer’s Disease Classification Using Cluster-Based Labelling for Graph Neural Network on Heterogeneous Data. Healthc Technol Lett, 9, 6, pp. 102-109, (2022); Hofmanninger J., Prayer F., Pan J., Rohrich S., Prosch H., Langs G. Automatic lung segmentation in routine imaging is primarily a data diversity problem, not a methodology problem, Eur Radiol Exp, 4, 1, pp. 1-13, (2020); van Griethuysen J.J., Fedorov A., Parmar C., Hosny A., Aucoin N., Narayan V., Beets-Tan R.G., Fillion-Robin J.-C., Pieper S., Aerts H.J., Computational radiomics system to decode the radiographic phenotype, Cancer Res, 77, 21, pp. 104-107, (2017); Yang Y., Li W., Kang Y., Guo Y., Yang K., Li Q., Liu Y., Yang C., Chen R., Chen H., Et al., A novel lung radiomics feature for characterizing resting heart rate and COPD stage evolution based on radiomics feature combination strategy, Math Biosci Eng, 19, pp. 4145-4165, (2022); Yang Y., Chen Z., Li W., Zeng N., Guo Y., Wang S., Duan W., Liu Y., Chen H., Li X., Et al., Multi-modal data combination strategy based on chest HRCT images and PFT parameters for intelligent dyspnea identification in COPD, Frontiers in Medicine, 9, (2022); Qi Y., Random forest for bioinformatics. In: Ensemble machine learning: Methods and applications, pp 307–323, Springer, (2012); Jakkula V., Tutorial on support vector machine (SVM). School of EECS, Washington State University, 37, (2006); Wan S., Liang Y., Zhang Y., Guizani M., Deep multi-layer perceptron classifier for behavior analysis to estimate Parkinson’s disease severity using smartphones, IEEE Access, 6, pp. 36825-36833, (2018); LaValley M.P., Logistic regression, Circulation, 117, 18, pp. 2395-2399, (2008); Ayyadevara V.K., Gradient boosting machine, Pro Machine Learning Algorithms: A Hands-On Approach to Implementing Algorithms in Python and R, Pp, pp. 117-134, (2018); Balakrishnama S., Ganapathiraju A. Linear discriminant analysis-a brief tutorial, Inst Signal Inf Process, 18, 1998, pp. 1-8, (1998)	Y. Kang; College of Medicine and Biological Information Engineering, Northeastern University, Shenyang, 110169, China; email: kangyan@bmie.neu.edu.cn; R. Chen; Department of Respiratory and Critical Care Medicine, First Affiliated Hospital of Southern University of Science and Technology, Second Clinical Medical College of Jinan University, Shenzhen People’s Hospital, Shenzhen Institute of Respiratory Disease, Shenzhen, 518001, China; email: chenrc@vip.163.com		Springer Science and Business Media Deutschland GmbH						01400118		MBECD		English	Med. Biol. Eng. Comput.	Article	Final		Scopus	2-s2.0-85185123315
Yamane T.; Kimura M.; Morita M.	Yamane, Takahiro (57193523306); Kimura, Moeka (59005762000); Morita, Mizuki (15765855200)	57193523306; 59005762000; 15765855200	Application of Nine-Axis Accelerometer-Based Recognition of Daily Activities in Clinical Examination	2024	Physical Activity and Health	8	1		29	46	17	4	10.5334/paah.313	https://www.scopus.com/inward/record.uri?eid=2-s2.0-85191100684&doi=10.5334%2fpaah.313&partnerID=40&md5=df6f5e45bcaf270763cb79c342075dfb	Faculty of Health Sciences, Okayama University Medical School, Okayama, Japan; Department of Biomedical Informatics, Graduate School of Interdisciplinary Science and Engineering in Health Systems, Okayama University, Okayama, Japan	Yamane T., Faculty of Health Sciences, Okayama University Medical School, Okayama, Japan, Department of Biomedical Informatics, Graduate School of Interdisciplinary Science and Engineering in Health Systems, Okayama University, Okayama, Japan; Kimura M., Faculty of Health Sciences, Okayama University Medical School, Okayama, Japan, Department of Biomedical Informatics, Graduate School of Interdisciplinary Science and Engineering in Health Systems, Okayama University, Okayama, Japan; Morita M., Faculty of Health Sciences, Okayama University Medical School, Okayama, Japan, Department of Biomedical Informatics, Graduate School of Interdisciplinary Science and Engineering in Health Systems, Okayama University, Okayama, Japan	Background: This study aimed to establish an automatic and accurate method for identifying patient activity using wearable devices to facilitate simple measurement of the severity of disease, such as chronic obstructive pulmonary disease (COPD), and accurate diagnosis of arrhythmias using Holter electrocardiogram (ECG). Methods: Nine-axis accelerometers were attached to five different parts of the body of 30 healthy participants, and nine different activities were performed in sequence. Results: Overall, the dominant wrist, non-dominant wrist, and chest yielded high recognition accuracy, whereas the hip and thigh yielded lower recognition accuracy for some activities. Lying in the supine position, standing, walking, and running were identified with high accuracy by the accelerometer on the non-dominant wrist. Lying in the supine position, brushing teeth, walking, ascending/descending the stairs, and running were identified with high accuracy by the accelerometer on the chest. Conclusions: The movements related to the severity of COPD and those related to a diagnosis made via Holter ECG could be identified with reasonable accuracy when the nine-axis accelerometer was attached to one part of the body: the dominant wrist, non-dominant wrist, and chest. The accuracy was higher when the accelerometers were attached to five parts of the body. © 2024 The Author(s).	chronic obstructive pulmonary disease; electrocardiography; human activity recognition; machine learning; wearable devices						Japan Society for the Promotion of Science, JSPS, (JP21K12787); Japan Society for the Promotion of Science, JSPS	This study was supported by JSPS KAKENHI (grant number: JP21K12787).	Ankita, Rani S., Babbar H., Coleman S., Singh A., Aljahdali H. M., An efficient and lightweight deep learning model for human activity recognition using smartphones, Sensors, 21, (2021); Breiman L., Random Forests, Mach Learn, 45, pp. 5-32, (2001); Bull K., He Y. H., Jejjala V., Mishra C., Machine learning CICY threefolds, Phys Lett B, 785, pp. 65-72, (2018); Donges N., Random Forest: A Complete Guide for Machine Learning, (2023); Eakin E. G., Resnikoff P. M., Prewitt L. M., Ries A. L., Kaplan R. M., Validation of a new dyspnea measure: The ucsd shortness of breath questionnaire, Respir Care, 43, 7, pp. 529-532, (1998); Esterman M., Tamber-Rosenau B. J., Chiu Y. C., Yantis S., Avoiding non independence in fMRI data analysis: Leave one subject out, NeuroImage, 50, 2, pp. 572-576, (2010); Holland A. E., Spruit M. A., Troosters T., Puhan M. A., Pepin V., Saey D., McCormack M. C., Carlin B. W., Sciurba F. C., Pitta F., Wanger J., MacIntyre N., Kaminsky D. A., Culver B. H., Revill S. M., Hernandes N. A., Andrianopoulos V., Camillo C. A., Mitchell K. E., Lee A. L., Hill C. J., Singh S. J., An official European respiratory society/American thoracic society technical standard: Field walking tests in chronic respiratory disease, Eur Respir J, 44, 6, pp. 1428-1446, (2014); Kaneko I., Yoshida Y., Yuda E., Improvements of the Analysis of Human Activity Using Acceleration Record of Electrocardiographs, SIPIJ, pp. 39-48, (2019); Kawagoshi A., Kiyokawa N., Sugawara K., Takahashi H., Abe R., Kitamura N., Satake M., Shioya T., The quantitative assessment of the physical activity of daily life in patients with stable elderly COPD using an activity monitoring and evaluation system, The Journal of Japanese Physical Therapy Association, 38, 7, pp. 497-504, (2011); Kennedy H. L., The history, science, and innovation of Holter technology, ANE, 11, 1, pp. 85-94, (2006); Leotta M., Fasciglione A., Verri A., Daily living activity recognition using wearable devices: A features-rich dataset and a novel approach, Pattern Recognition. ICPR International Workshops and Challenges. ICPR 2021. Lecture Notes in Computer Science, pp. 171-187, (2021); Liu S., Gao R., Freedson P., Computational methods for estimating energy expenditure in human physical activities, Med Sci Sports Exerc, 44, 11, pp. 2138-2146, (2012); Lozano R., Naghavi M., Foreman K., Lim S., Shibuya K., Aboyans V., Et al., Global and regional mortality from 235 causes of death for 20 age groups in 1990 and 2010: A systematic analysis for the Global Burden of Disease Study 2010, Lancet, 380, 9859, pp. 2095-2128, (2012); Miao F., Cheng Y., He Y., He Q., Li Y., A wearable context-aware ECG monitoring system integrated with built-in kinematic sensors of the smartphone, Sensors, 15, 5, pp. 11465-11484, (2015); Nguyen H. Q., Chu L., Liu I. L. A., Lee J. S., Suh D., Korotzer B., Yuen G., Desai S., Coleman K. J., Xiang A. H., Gould M. K., Associations between physical activity and 30-day readmission risk in chronic obstructive pulmonary disease, Ann Am Thorac Soc, 11, 5, pp. 695-705, (2014); Pedregosa F., Varoquaux G., Gramfort A., Michel V., Thirion B., Grisel O., Blondel M., Prettenhofer P., Weiss R., Dubourg V., Vanderplas J., Passos A., Cournapeau D., Brucher M., Perrot M., Duchesnay E., Scikit-learn: Machine Learning in Python, J Mach Learn Res, 12, pp. 2825-2830, (2011); Rafl J., Bachman T. E., Rafl-Huttova V., Walzel S., Rozanek M., Commercial smartwatch with pulse oximeter detects short-time hypoxemia as well as standard medical-grade device: Validation study, Digital Health, 8, (2022); Ravi N., Dandekar N., Mysore P., Littman M. L., Activity recognition from accelerometer data, Proceedings of the National Conference on Artificial Intelligence, 3, pp. 1541-1546, (2005); Satoh H., Iwashima A., Endo Y., Nakayama H., Hasegawa T., Suzuki E., Effect of proactive use of inhaled procaterol on dyspnea in daily activities and quality of life in patients with chronic obstrsatohuctive pulmonary disease, AJRS, 47, 9, pp. 772-780, (2009); Sumikawa A., Terui Y., Sugano A., Matsui Y., Uemura S., Satake M., Shioya T., Validity of the evaluation of posture and movement by a new tri-axial accelerometer: judgement criteria, sensitivity and specificity, Rigakuryoho Kagaku, 33, 4, pp. 561-567, (2018); Trost S. G., Zheng Y., Wong W. K., Machine learning for activity recognition: Hip versus wrist data, Physiol Meas, 35, 11, pp. 2183-2189, (2014); How to Use a Holter Monitor; Waschki B., Kirsten A., Holz O., Muller K. C., Meyer T., Watz H., Magnussen H., Physical activity is the strongest predictor of all-cause mortality in patients with COPD, Chest, 140, 2, pp. 331-342, (2011); Weir N. A., Brown A. W., Shlobin O. A., Smith M. A., Reffett T., Battle E., Ahmad S., Nathan S. D., The influence of alternative instruction on 6-min walk test distance, Chest, 144, 6, pp. 1900-1905, (2013); Yamane T., Yamasaki Y., Nakashima W., Morita M., Tri-Axial Accelerometer-Based Recognition of Daily Activities Causing Shortness of Breath in COPD Patients, Physical Activity and Health, 7, 1, pp. 64-75, (2023)	M. Morita; Department of Biomedical Informatics, Graduate School of Interdisciplinary Science and Engineering in Health Systems, Okayama University, Okayama, Japan; email: mizuki@okayama-u.ac.jp		Ubiquity Press						25152270				English	Phys. Act. Health	Article	Final	All Open Access; Gold Open Access	Scopus	2-s2.0-85191100684
Yenurkar G.K.; Mal S.; Nyangaresi V.O.; Hedau A.; Hatwar P.; Rajurkar S.; Khobragade J.	Yenurkar, Ganesh Keshaorao (57202989792); Mal, Sandip (55808341200); Nyangaresi, Vincent O. (57220777100); Hedau, Anshul (58279866500); Hatwar, Prajwal (58280562200); Rajurkar, Shreyas (58281247900); Khobragade, Juli (58281248000)	57202989792; 55808341200; 57220777100; 58279866500; 58280562200; 58281247900; 58281248000	Multifactor data analysis to forecast an individual's severity over novel COVID-19 pandemic using extreme gradient boosting and random forest classifier algorithms	2023	Engineering Reports	5	12	e12678				4	10.1002/eng2.12678	https://www.scopus.com/inward/record.uri?eid=2-s2.0-85159810969&doi=10.1002%2feng2.12678&partnerID=40&md5=4e7829b381674e7b91a227e44e75cab5	School of Computing Science & Engineering, VIT Bhopal University, Bhopal, India; Computer Technology, Yeshwantrao Chavan College of Engineering, Wanadongri, Nagpur, India; Computer Science & Engineering, Jaramogi Oginga Odinga University of Science & Technology, Bondo, Kenya	Yenurkar G.K., School of Computing Science & Engineering, VIT Bhopal University, Bhopal, India, Computer Technology, Yeshwantrao Chavan College of Engineering, Wanadongri, Nagpur, India; Mal S., School of Computing Science & Engineering, VIT Bhopal University, Bhopal, India; Nyangaresi V.O., Computer Science & Engineering, Jaramogi Oginga Odinga University of Science & Technology, Bondo, Kenya; Hedau A., Computer Technology, Yeshwantrao Chavan College of Engineering, Wanadongri, Nagpur, India; Hatwar P., Computer Technology, Yeshwantrao Chavan College of Engineering, Wanadongri, Nagpur, India; Rajurkar S., Computer Technology, Yeshwantrao Chavan College of Engineering, Wanadongri, Nagpur, India; Khobragade J., Computer Technology, Yeshwantrao Chavan College of Engineering, Wanadongri, Nagpur, India	AI and machine learning are increasingly often applied in the medical industry. The COVID-19 epidemic will start to spread quickly over the planet around the start of 2020. At hospitals, there were more patients than there were beds. It was challenging for medical personnel to identify the patient who needed treatment right away. A machine learning approach is used to predict COVID-19 pandemic patients at high risk. To provide input data and output results that execute the machine learning model on the backend, a straightforward Python Flask web application is employed. Here, the XGBoost algorithm, a supervised machine learning method, is applied. In order to predict high-risk patients based on their current underlying health issues, the model uses patient characteristics as well as criteria like age, sex, health issues including diabetes, asthma, hypertension, and smoking, among others. The XGBoost model predicts the patient's severity with an accuracy of about 98% after data pre-processing and training. The most important factors to the models are chosen to be age, diabetes, sex, and obesity. Patients and hospital personnel will benefit from this project's assistance in making timely choices and taking appropriate action. This will let medical personnel decide how much time and space to devote to the COVID-19 high-risk patients. providing a treatment that is both efficient and ideal. With this programme and the necessary patient data, hospitals may decide whether a patient need immediate care or not. © 2023 The Authors. Engineering Reports published by John Wiley & Sons Ltd.	COVID-19; Heroku; high-risk patients; machine learning; Python flask; random forest classifier; XGBoost	Adaptive boosting; Bottles; Data handling; Forecasting; Forestry; Health risks; High level languages; Hospitals; Learning systems; Patient treatment; Risk assessment; Supervised learning; Gradient boosting; Health issues; Heroku; High-risk patients; Machine-learning; Medical personnel; Multi-factor; Python flask; Random forest classifier; Xgboost; COVID-19; Python							Assaf D., Gutman Y., Neuman Y., Et al., Utilization of machine-learning models to accurately predict the risk for critical COVID-19, Intern Emerg Med, 15, pp. 1435-1443, (2020); Li Y., Horowitz M.A., Liu J., Et al., Individual-level fatality prediction of COVID-19 patients using AI methods, Front Public Health, 8, (2020); Chordia S., Pawar Y., Analyzing and forecasting COVID-19 outbreak in India. Paper presented at: 2021 11th International Conference on Cloud Computing, Data Science & Engineering (Confluence) IEEE, (2021); Hu J., Zhang B., Application of salesforce platform in online teaching in colleges and universities under epidemic situation. Paper presented at: 2020 International Conference on Big Data, Artificial Intelligence and Internet of Things Engineering (ICBAIE) IEEE, (2020); Gull H., Krishna G., Aldossary M.I., Iqbal S.Z., Severity prediction of COVID-19 patients using machine learning classification algorithms: a case study of small city in Pakistan with minimal health facility. Paper presented at: 2020 IEEE 6th international conference on computer and communications (ICCC) IEEE, (2020); Hock M.O.E., Lin Z., Ser W., Huang G., Method of predicting the survivability of a patient. Google Patents, (2018); Yatsuhashi H., Akiyama M., Matsumoto T., Method of Preparing Disease Prognosis Model, Disease Prognosis Prediction Method using this Model, Prognosis Prediction Device Based on this Model, and Program for Performing the Device and Storage Medium Wherein Said Program is Stored. Google Patents, (2007); Krysko O., Kondakova E., Vershinina O., Et al., Artificial intelligence predicts severity of COVID-19 based on correlation of exaggerated monocyte activation, excessive organ damage and hyperinflammatory syndrome: a prospective clinical study, Front Immunol, (2021); Zivkovic M., Bacanin N., Venkatachalam K., Et al., COVID-19 cases prediction by using hybrid machine learning and beetle antennae search approach, Sustain Cities Soc, 66, (2021); Mary L.W., Raj S.A.A., Machine Learning Algorithms for Predicting SARS-CoV-2 (COVID-19)–A Comparative Analysis. Paper presented at: 2021 2nd International Conference on Smart Electronics and Communication (ICOSEC) IEEE, (2021); Liu Y., Xiao Y., Analysis and prediction of COVID-19 in Xinjiang based on machine learning. Paper presented at: 2020 5th International Conference on Information Science, Computer Technology and Transportation (ISCTT) IEEE, (2020); Tahir H., Iftikhar A., Mumraiz M., Forecasting COVID-19 via registration slips of patients using ResNet-101 and performance analysis and comparison of prediction for COVID-19 using Faster R-CNN, Mask R-CNN, and ResNet-50. Paper presented at: 2021 International Conference on Advances in Electrical, Computing, Communication and Sustainable Technologies (ICAECT) IEEE, (2021); Bhardwaj S., Bhardwaj H., Bhardwaj J., Gupta P., Global Prediction of COVID-19 Cases and Deaths using Machine Learning. Paper presented at: 2021 Sixth International Conference on Image Information Processing (ICIIP), vol. 6 IEEE, (2021); Qu J., Sumali B., Mitsukura Y., Predicting COVID-19 Severe Patients and Evaluation Method of 3 Stages Severe Level by Machine Learning. Paper presented at: 2021 IEEE 4th International Conference on Electronics and Communication Engineering (ICECE) IEEE, (2021); Jagadishwari V., Time series Covid 19 Predictions with Machine Learning Models. Paper presented at: 2021 Emerging Trends in Industry 4.0 (ETI 4.0) IEEE, (2021); Zargari Khuzani A., Heidari M., Shariati S.A., COVID-Classifier: An automated machine learning model to assist in the diagnosis of COVID-19 infection in chest x-ray images, Sci Rep, 11, 1, (2021); Podder P., Mondal M.R.H., Machine learning to predict COVID-19 and ICU requirement. Paper presented at: 2020 11th international conference on electrical and computer engineering (ICECE) IEEE, (2020); Hyun S.M., Hwang T.H., Lee K., The Prediction Model for Classification of COVID-19 Infected Patients Using Vital Sign. Paper presented at: 2021 International Conference on Information and Communication Technology Convergence (ICTC) IEEE, (2021); Ardabili S., Mosavi A., Band S.S., Varkonyi-Koczy A.R., Coronavirus disease (COVID-19) global prediction using hybrid artificial intelligence method of ANN trained with Grey Wolf optimizer. Paper presented at: 2020 IEEE 3rd International Conference and Workshop in Óbuda on Electrical and Power Engineering (CANDO-EPE) IEEE, (2020); Bottino F., Tagliente E., Pasquini L., Et al., COVID mortality prediction with machine learning methods: a systematic review and critical appraisal, J Pers Med, 11, 9, (2021); Wang R.Y., Guo T.Q., Li L.G., Jiao J.Y., Wang L.Y., Predictions of COVID-19 infection severity based on co-associations between the SNPs of co-morbid diseases and COVID-19 through machine learning of genetic data. Paper presented at: 2020 IEEE 8th International Conference on Computer Science and Network Technology (ICCSNT) IEEE, (2020); Kumari P., Toshniwal D., Real-time estimation of COVID-19 cases using machine learning and mathematical models-The case of India. Paper presented at: 2020 IEEE 15th International Conference on Industrial and Information Systems (ICIIS) IEEE, (2020); Darapaneni N., Singh A., Paduri A., Et al., A machine learning approach to predicting covid-19 cases amongst suspected cases and their category of admission. Paper presented at: 2020 IEEE 15th International Conference on Industrial and Information Systems (ICIIS) IEEE, (2020); Feng A., Accurate COVID-19 health outcome prediction and risk factors identification through an innovative machine learning framework using longitudinal electronic health records. Paper presented at: 2021 IEEE 9th International Conference on Healthcare Informatics (ICHI) IEEE, (2021); Bhadana V., Jalal A.S., Pathak P., A comparative study of machine learning models for COVID-19 prediction in India. Paper presented at: 2020 IEEE 4th Conference on Information & Communication Technology (CICT) IEEE, (2020); Zhao H., Li Y., Chu S., Zhao S., Liu C., A covid-19 prediction optimization algorithm based on real-time neural network training—taking Italy as an example. Paper presented at: 2021 IEEE Asia-Pacific Conference on Image Processing, Electronics and Computers (IPEC) IEEE, (2021); Moremada C., Sandeepa C., Dissanayaka N., Gamage T., Liyanage M., Energy efficient contact tracing and social interaction based patient prediction system for COVID-19 pandemic, J Commun Netw, 23, 5, pp. 390-407, (2021); Liu Z., Zuo J., Lv R., Liu S., Wang W., Coronavirus epidemic (covid-19) prediction and trend analysis based on time series. Paper presented at: 2021 IEEE International Conference on Artificial Intelligence and Industrial Design (AIID) IEEE, (2021); Sedaghat A., Band S., Mosavi A., Nadai L., Covid-19 (coronavirus disease) outbreak prediction using a susceptible-exposed-symptomatic infected-recovered-super spreaders-asymptomatic infected-deceased-critical (SEIR-PADC) dynamic model. Paper presented at: 2020 IEEE 3rd International Conference and Workshop in Óbuda on Electrical and Power Engineering (CANDO-EPE) IEEE, (2020); Mantoro T., Handayanto R.T., Ayu M.A., Asian J., Prediction of covid-19 spreading using support vector regression and susceptible infectious recovered model. Paper presented at: 2020 6th International Conference on Computing Engineering and Design (ICCED) IEEE, (2020); Tabik S., Gomez-Rios A., Martin-Rodriguez J.L., Et al., COVIDGR dataset and COVID-SDNet methodology for predicting COVID-19 based on chest X-ray images, IEEE J Biomed Health Inform, 24, 12, pp. 3595-3605, (2020); Thakur N.V., Coronavirus outbreak: multi-objective prediction and optimization, Intelligent Systems and Methods to Combat Covid-19, pp. 19-28, (2020); Yenurkar G., Mal S., Future forecasting prediction of Covid-19 using hybrid deep learning algorithm, Multimed Tools Appl, pp. 1-27, (2022); Lunagariya M., Katkar V., Light weight approach for COVID-19, pneumonia detection from x-ray images using deep feature extraction and XGBoost. Paper presented at: 2022 Second International Conference on Computer Science, Engineering and Applications (ICCSEA) IEEE, (2022); Sarac M., Mravik M., Jovanovic D., Strumberger I., Zivkovic M., Bacanin N., Intelligent diagnosis of coronavirus with computed tomography images using a deep learning model, J Electron Imag, 32, 2, (2022); Nasiri H., Hasani S., Automated detection of COVID-19 cases from chest X-ray images using deep neural network and XGBoost, Radiography, 28, 3, pp. 732-738, (2022); Zivkovic M., Bacanin N., Antonijevic M., Et al., Hybrid CNN and XGBoost model tuned by modified arithmetic optimization algorithm for COVID-19 early diagnostics from x-ray images, Electronics, 11, 22, (2022); Junior D.A.D., da Cruz L.B., Diniz J.O.B., Et al., Automatic method for classifying COVID-19 patients based on chest x-ray images, using deep features and PSO-optimized XGBoost, Expert Syst Appl, 183, (2021); Yenurkar G.K., Mal S., Effective detection of COVID-19 outbreak in chest X-Rays using fusionnet model, Imag Sci J, 70, 8, pp. 1-21, (2022)	G.K. Yenurkar; Computer Technology, Yeshwantrao Chavan College of Engineering, Wanadongri, Nagpur, 441110, India; email: ganeshyenurkar@gmail.com		John Wiley and Sons Inc						25778196				English	Eng. Rep.	Article	Final	All Open Access; Gold Open Access	Scopus	2-s2.0-85159810969
Dora D.; Weiss G.J.; Megyesfalvi Z.; Gállfy G.; Dulka E.; Kerpel-Fronius A.; Berta J.; Moldvay J.; Dome B.; Lohinai Z.	Dora, David (57193718544); Weiss, Glen J. (14632594500); Megyesfalvi, Zsolt (57210820527); Gállfy, Gabriella (57792863100); Dulka, Edit (6505889846); Kerpel-Fronius, Anna (57195369381); Berta, Judit (36150519000); Moldvay, Judit (6602467754); Dome, Balazs (6603598365); Lohinai, Zoltan (57202615121)	57193718544; 14632594500; 57210820527; 57792863100; 6505889846; 57195369381; 36150519000; 6602467754; 6603598365; 57202615121	Computed Tomography-Based Quantitative Texture Analysis and Gut Microbial Community Signatures Predict Survival in Non-Small Cell Lung Cancer	2023	Cancers	15	20	5091				3	10.3390/cancers15205091	https://www.scopus.com/inward/record.uri?eid=2-s2.0-85175093693&doi=10.3390%2fcancers15205091&partnerID=40&md5=56d523925dc9dfeee1d21733ba632d87	Department of Anatomy, Histology and Embryology, Semmelweis University, Budapest, 1094, Hungary; Department of Medicine, UMass Chan Medical School, Worcester, 01655, MA, United States; Department of Tumor Biology, National Koranyi Institute of Pulmonology, Budapest, 1122, Hungary; Department of Thoracic Surgery, National Institute of Oncology, Semmelweis University, Budapest, 1122, Hungary; Department of Thoracic Surgery, Comprehensive Cancer Center, Medical University of Vienna, Vienna, 1090, Austria; Pulmonary Hospital Torokbalint, Torokbalint, 2045, Hungary; Department of Radiology, National Koranyi Institute of Pulmonology, Budapest, 1122, Hungary; Department of Translational Medicine, Lund University, Lund, 22184, Sweden; Translational Medicine Institute, Semmelweis University, Budapest, 1094, Hungary	Dora D., Department of Anatomy, Histology and Embryology, Semmelweis University, Budapest, 1094, Hungary; Weiss G.J., Department of Medicine, UMass Chan Medical School, Worcester, 01655, MA, United States; Megyesfalvi Z., Department of Tumor Biology, National Koranyi Institute of Pulmonology, Budapest, 1122, Hungary, Department of Thoracic Surgery, National Institute of Oncology, Semmelweis University, Budapest, 1122, Hungary, Department of Thoracic Surgery, Comprehensive Cancer Center, Medical University of Vienna, Vienna, 1090, Austria; Gállfy G., Pulmonary Hospital Torokbalint, Torokbalint, 2045, Hungary; Dulka E., Pulmonary Hospital Torokbalint, Torokbalint, 2045, Hungary; Kerpel-Fronius A., Department of Radiology, National Koranyi Institute of Pulmonology, Budapest, 1122, Hungary; Berta J., Department of Tumor Biology, National Koranyi Institute of Pulmonology, Budapest, 1122, Hungary; Moldvay J., Department of Tumor Biology, National Koranyi Institute of Pulmonology, Budapest, 1122, Hungary; Dome B., Department of Tumor Biology, National Koranyi Institute of Pulmonology, Budapest, 1122, Hungary, Department of Thoracic Surgery, National Institute of Oncology, Semmelweis University, Budapest, 1122, Hungary, Department of Thoracic Surgery, Comprehensive Cancer Center, Medical University of Vienna, Vienna, 1090, Austria, Department of Translational Medicine, Lund University, Lund, 22184, Sweden; Lohinai Z., Pulmonary Hospital Torokbalint, Torokbalint, 2045, Hungary, Translational Medicine Institute, Semmelweis University, Budapest, 1094, Hungary	This study aims to combine computed tomography (CT)-based texture analysis (QTA) and a microbiome-based biomarker signature to predict the overall survival (OS) of immune checkpoint inhibitor (ICI)-treated non-small cell lung cancer (NSCLC) patients by analyzing their CT scans (n = 129) and fecal microbiome (n = 58). One hundred and five continuous CT parameters were obtained, where principal component analysis (PCA) identified seven major components that explained 80% of the data variation. Shotgun metagenomics (MG) and ITS analysis were performed to reveal the abundance of bacterial and fungal species. The relative abundance of Bacteroides dorei and Parabacteroides distasonis was associated with long OS (>6 mo), whereas the bacteria Clostridium perfringens and Enterococcus faecium and the fungal taxa Cortinarius davemallochii, Helotiales, Chaetosphaeriales, and Tremellomycetes were associated with short OS (≤6 mo). Hymenoscyphus immutabilis and Clavulinopsis fusiformis were more abundant in patients with high (≥50%) PD-L1-expressing tumors, whereas Thelephoraceae and Lachnospiraceae bacterium were enriched in patients with ICI-related toxicities. An artificial intelligence (AI) approach based on extreme gradient boosting evaluated the associations between the outcomes and various clinicopathological parameters. AI identified MG signatures for patients with a favorable ICI response and high PD-L1 expression, with 84% and 79% accuracy, respectively. The combination of QTA parameters and MG had a positive predictive value of 90% for both therapeutic response and OS. According to our hypothesis, the QTA parameters and gut microbiome signatures can predict OS, the response to therapy, the PD-L1 expression, and toxicity in NSCLC patients treated with ICI, and a machine learning approach can combine these variables to create a reliable predictive model, as we suggest in this research. © 2023 by the authors.	advanced NSCLC; artificial intelligence; computed tomography-based texture analysis; microbiome; PD-L1	biological marker; immune checkpoint inhibitor; internal transcribed spacer 2; nivolumab; pembrolizumab; platinum; programmed death 1 ligand 1; proton pump inhibitor; adult; adverse drug reaction; aged; algorithm; Article; artificial intelligence; Bacteroides; cancer staging; cancer survival; Chaetosphaeriales; Clavulinopsis fusiformis; Clostridium perfringens; computer assisted tomography; COPD assessment test; Cortinarius; decision tree; disease severity; DNA extraction; Enterococcus faecium; feces; female; follow up; forced expiratory volume; gene expression; Helotiales; histology; human; human tissue; Hymenoscyphus immutabilis; immunohistochemistry; intestine flora; Lachnospiraceae; lung adenocarcinoma; lung biopsy; lymph node metastasis; machine learning; major clinical study; male; metagenomics; microbial community; microbiome; middle aged; non small cell lung cancer; overall survival; Parabacteroides; Parabacteroides distasonis; PD L1 tumor proportion score; polymerase chain reaction; predictive model; predictive value; principal component analysis; progression free survival; protein expression; Proteobacteria; quality control; scoring system; shotgun sequencing; smoking; squamous cell carcinoma; texture analysis; Thelephoraceae; toxicity; treatment response; Tremellomycetes; XGBoost		nivolumab, 946414-94-4; pembrolizumab, 1374853-91-4; platinum, 7440-06-4	Bond RX, Leica; Novaseq 6000, Illumina	Illumina; Leica	Ministry for Culture and Innovation; Magyar Tudományos Akadémia, MTA; Hungarian Scientific Research Fund, OTKA, (142287, 129664, 124652); Ministry for Innovation and Technology of Hungary, (UNKP-20-3, UNKP-21-3, UNKP-23-5); Austrian Science Fund, FWF, (I3522, I3977, I 4677); Nemzeti Kutatási, Fejlesztési és Innovaciós Alap, NKFIA, (129065); International Association for the Study of Lung Cancer/International Lung Cancer Foundation, (2022); Nemzeti Kutatási Fejlesztési és Innovációs Hivatal, NKFI, (FK-143751, TKP2021-EGA-33, KH130356); European Commission, EC, (101131228, HORIZON-MSCA-2022-SE-01)	\"BD was supported by the Austrian Science Fund (FWF I3522, FWF I3977, and I4677) and the \u201CBIOSMALL\u201D EU HORIZON-MSCA-2022-SE-01 project (grant agreement No. 101131228). BD and ZM were supported by funding from the Hungarian National Research, Development, and Innovation Office (KH130356 to BD; 2020-1.1.6-J\u00D6V\u0150, FK-143751 and TKP2021-EGA-33 to BD and ZM). ZM was supported by the New National Excellence Program of the Ministry for Innovation and Technology of Hungary (UNKP-20-3, UNKP-21-3 and UNKP-23-5), and by the Bolyai Research Scholarship of the Hungarian Academy of Sciences. ZM is also the recipient of an International Association for the Study of Lung Cancer/International Lung Cancer Foundation Young Investigator Grant (2022).\" ZL was supported by the 2018 LCFA-BMS/IASLC Young Investigator Scholarship Award and acknowledges funding from the Hungarian National Research, Development and Innovation Office (OTKA #124652 and #129664). DD acknowledge funding from the Hungarian National Research, Development and Innovation Office (OTKA #142287) and from the UNKP-22-5 New National Excellence Program of the Ministry for Culture and Innovation from the source of the National Research, Development and Innovation Fund. DD was also supported by the Bolyai Fellowship of the Hungarian Academy of Sciences. JM was supported by the Hungarian National Research, Development and Innovation Office (#K129065).	Siegel R.L., Miller K.D., Jemal A., Cancer statistics, 2018, CA Cancer J. Clin, 68, pp. 7-30, (2018); Gettinger S., Horn L., Jackman D., Spigel D., Antonia S., Hellmann M., Powderly J., Heist R., Sequist L.V., Smith D.C., Et al., Five-Year Follow-Up of Nivolumab in Previously Treated Advanced Non-Small-Cell Lung Cancer: Results from the CA209-003 Study, J. Clin. Oncol, 36, pp. 1675-1684, (2018); Garon E.B., Hellmann M.D., Rizvi N.A., Carcereny E., Leighl N.B., Ahn M.J., Eder J.P., Balmanoukian A.S., Aggarwal C., Horn L., Et al., Five-Year Overall Survival for Patients with Advanced Non-Small-Cell Lung Cancer Treated with Pembrolizumab: Results from the Phase I KEYNOTE-001 Study, J. Clin. Oncol, 37, pp. 2518-2527, (2019); Peters B.A., Wilson M., Moran U., Pavlick A., Izsak A., Wechter T., Weber J.S., Osman I., Ahn J., Relating the gut metagenome and metatranscriptome to immunotherapy responses in melanoma patients, Genome Med, 11, (2019); Weiss G.J., Ganeshan B., Miles K.A., Campbell D.H., Cheung P.Y., Frank S., Korn R.L., Noninvasive image texture analysis differentiates K-ras mutation from pan-wildtype NSCLC and is prognostic, PLoS ONE, 9, (2014); Sacconi B., Anzidei M., Leonardi A., Boni F., Saba L., Scipione R., Anile M., Rengo M., Longo F., Bezzi M., Et al., Analysis of CT features and quantitative texture analysis in patients with lung adenocarcinoma: A correlation with EGFR mutations and survival rates, Clin. Radiol, 72, pp. 443-450, (2017); Sun R., Limkin E.J., Vakalopoulou M., Dercle L., Champiat S., Han S.R., Verlingue L., Brandao D., Lancia A., Ammari S., Et al., A radiomics approach to assess tumour-infiltrating CD8 cells and response to anti-PD-1 or anti-PD-L1 immunotherapy: An imaging biomarker, retrospective multicohort study, Lancet Oncol, 19, pp. 1180-1191, (2018); Galon J., Bruni D., Tumor Immunology and Tumor Evolution: Intertwined Histories, Immunity, 52, pp. 55-81, (2020); Hiraoka K., Miyamoto M., Cho Y., Suzuoki M., Oshikiri T., Nakakubo Y., Itoh T., Ohbuchi T., Kondo S., Katoh H., Concurrent infiltration by CD8+ T cells and CD4+ T cells is a favourable prognostic factor in non-small-cell lung carcinoma, Br. J. Cancer, 94, pp. 275-280, (2006); Soo R.A., Chen Z., Yan Teng R.S., Tan H.L., Iacopetta B., Tai B.C., Soong R., Prognostic significance of immune cells in non-small cell lung cancer: Meta-analysis, Oncotarget, 9, pp. 24801-24820, (2018); Dora D., Rivard C., Yu H., Bunn P., Suda K., Ren S., Lueke Pickard S., Laszlo V., Harko T., Megyesfalvi Z., Et al., Neuroendocrine subtypes of small cell lung cancer differ in terms of immune microenvironment and checkpoint molecule distribution, Mol. Oncol, 14, pp. 1947-1965, (2020); Shui L., Yang X., Li J., Yi C., Sun Q., Zhu H., Gut Microbiome as a Potential Factor for Modulating Resistance to Cancer Immu-notherapy, Front. Immunol, 10, (2020); Zitvogel L., Ayyoub M., Routy B., Kroemer G., Microbiome and Anticancer Immunosurveillance, Cell, 165, pp. 276-287, (2016); Nguyen L.D., Viscogliosi E., Delhaes L., The lung mycobiome: An emerging field of the human respiratory microbiome, Front. Microbiol, 6, (2015); Enaud R., Prevel R., Ciarlo E., Beaufils F., Wieers G., Guery B., Delhaes L., The Gut-Lung Axis in Health and Respiratory Diseases: A Place for Inter-Organ and Inter-Kingdom Crosstalks, Front. Cell Infect. Microbiol, 10, (2020); Barcik W., Boutin R.C.T., Sokolowska M., Finlay B.B., The Role of Lung and Gut Microbiota in the Pathology of Asthma, Immunity, 52, pp. 241-255, (2020); Bingula R., Filaire M., Radosevic-Robin N., Bey M., Berthon J.Y., Bernalier-Donadille A., Vasson M.P., Filaire E., Desired Turbulence? Gut-Lung Axis, Immunity, and Lung Cancer, J. Oncol, 2017, (2017); Yi M., Yu S., Qin S., Liu Q., Xu H., Zhao W., Chu Q., Wu K., Gut microbiome modulates efficacy of immune checkpoint inhibitors, J. Hematol. Oncol, 11, (2018); Gong J., Chehrazi-Raffle A., Placencio-Hickok V., Guan M., Hendifar A., Salgia R., The gut microbiome and response to immune checkpoint inhibitors: Preclinical and clinical strategies, Clin. Transl. Med, 8, (2019); Gopalakrishnan V., Spencer C.N., Nezi L., Reuben A., Andrews M.C., Karpinets T.V., Prieto P.A., Vicente D., Hoffman K., Wei S.C., Et al., Gut microbiome modulates response to anti-PD-1 Immunotherapy in melanoma patients, Science, 359, pp. 97-103, (2018); Matson V., Fessler J., Bao R., Chongsuwat T., Zha Y., Alegre M.L., Luke J.J., Gajewski T.F., The commensal microbiome is associated with anti-PD-1 efficacy in metastatic melanoma patients, Science, 359, pp. 104-108, (2018); Jin Y., Dong H., Xia L., Yang Y., Zhu Y., Shen Y., Zheng H., Yao C., Wang Y., Lu S., The Diversity of Gut Microbiome is Associated With Favorable Responses to Anti-Programmed Death 1 Immunotherapy in Chinese Patients With NSCLC, J. Thorac. Oncol, 14, pp. 1378-1389, (2019); Dora D., Ligeti B., Kovacs T., Revisnyei P., Galffy G., Dulka E., Krizsan D., Kalcsevszki R., Megyesfalvi Z., Dome B., Et al., Non-small cell lung cancer patients treated with Anti-PD1 immunotherapy show distinct microbial signatures and metabolic pathways according to progression-free survival and PD-L1 status, Oncoimmunology, 12, (2023); Marfil-Sanchez A., Seelbinder B., Ni Y., Varga J., Berta J., Hollosi V., Dome B., Megyesfalvi Z., Dulka E., Galffy G., Et al., Gut microbiome functionality might be associated with exercise tolerance and re-currence of resected early-stage lung cancer patients, PLoS ONE, 16, (2021); Clarke E.L., Taylor L.J., Zhao C., Connell A., Lee J.J., Fett B., Bushman F.D., Kyle Bittinger K., Sunbeam: An extensible pipeline for analyzing metagenomic sequencing experiments, Microbiome, 7, (2019); Bolger A.M., Lohse M., Usadel B., Trimmomatic: A flexible trimmer for Illumina sequence data, Bioinformatics, 30, pp. 2114-2120, (2014); Li H., Durbin R., Fast and accurate short read alignment with Burrows-Wheeler transform, Bioinformatics, 25, pp. 1754-1760, (2009); Gweon H.S., Oliver A., Taylor J., Booth T., Gibbs M., Read D.S., Griffiths R.I., Schonrogge K., PIPITS: An automated pipeline for analyses of fungal internal transcribed spacer sequences from the I llumina sequencing platform, Methods Ecol. Evol, 6, pp. 973-980, (2015); Schloss P.D., Westcott S.L., Ryabin T., Hall J.R., Hartmann M., Hollister E.B., Lesniewski R.A., Oakley B.B., Parks D.H., Robinson C.J., Et al., Introducing mothur: Open-Source, Plat-form-Independent, Community-Supported Software for Describing and Comparing Microbial Communities, Appl. Environ. Microbiol, 75, pp. 7537-7541, (2009); Ferrara R., Caramella C., Besse B., Champiat S., Pseudoprogression in Non-Small Cell Lung Cancer upon Immunotherapy: Few Drops in the Ocean?, J. Thorac. Oncol, 14, pp. 328-331, (2019); Laursen M.F., Larsson M.W., Lind M.V., Larnkjaer A., Molgaard C., Michaelsen K.F., Bahl M.I., Licht T.R., Intestinal Enterococcus abundance correlates inversely with excessive weight gain and increased plasma leptin in breastfed infants, FEMS Microbiol. Ecol, 96, (2020); Huang J., Huang J., Yin T., Lv H., Zhang P., Li H., Enterococcus faecium R0026 Combined with Bacillus subtilis R0179 Prevent Obesity-Associated Hyperlipidemia and Modulate Gut Microbiota in C57BL/6 Mice, J. Microbiol. Biotechnol, 31, pp. 181-188, (2021); Dennie C., Thornhill R., Sethi-Virmani V., Souza C.A., Bayanati H., Gupta A., Maziak D., Role of quantitative computed tomography texture analysis in the differentiation of primary lung cancer and granulomatous nodules, Quant. Imaging Med. Surg, 6, pp. 6-15, (2016); Gillies R.J., Kinahan P.E., Hricak H., Radiomics: Images Are More than Pictures, They Are Data, Radiology, 278, pp. 563-577, (2016); Yasaka K., Akai H., Mackin D., Court L., Moros E., Ohtomo K., Kiryu S., Precision of quantitative computed tomography texture analysis using image filtering: A phantom study for scanner variability, Medicine, 96, (2017); Shin S.Y., Hong I.K., Jo Y.S., Quantitative computed tomography texture analysis: Can it improve diagnostic accuracy to differentiate malignant lymph nodes?, Cancer Imaging, 19, (2019); Sencio V., Machado M.G., Trottein F., The lung–gut axis during viral respiratory infections: The impact of gut dysbiosis on secondary disease outcomes, Mucosal Immunol, 14, pp. 296-304, (2021); Mogor F., Kovacs T., Lohinai Z., Dora D., The Enteric Nervous System and the Microenvironment of the Gut: The Translational Aspects of the Microbiome-Gut-Brain Axis, Appl. Sci, 11, (2021); Bloom S.M., Bijanki V.N., Nava G.M., Sun L., Malvin N.P., Donermeyer D.L., Dunne W.M., Allen P.M., Stappenbeck T.S., Commensal Bacteroides species induce colitis in host-genotype-specific fashion in a mouse model of inflammatory bowel disease, Cell Host Microbe, 9, pp. 390-403, (2011); Sanchez E., Donat E., Ribes-Koninckx C., Calabuig M., Sanz Y., Intestinal Bacteroides species associated with coeliac disease, J. Clin. Pathol, 63, pp. 1105-1111, (2010); Yoshida N., Emoto T., Yamashita T., Watanabe H., Hayashi T., Tabata T., Hoshi N., Hatano N., Ozawa G., Sasaki N., Et al., Bacteroides vulgatus and Bacteroides dorei Reduce Gut Microbial Lip-opolysaccharide Production and Inhibit Atherosclerosis, Circulation, 138, pp. 2486-2498, (2018); Koulouridi A., Messaritakis I., Gouvas N., Tsiaoussis J., Souglakos J., Immunotherapy in Solid Tumors and Gut Microbiota: The Correlation-A Special Reference to Colorectal Cancer, Cancers, 13, (2020); Heshiki Y., Vazquez-Uribe R., Li J., Ni Y., Quainoo S., Imamovic L., Li J., Sorensen M., Chow B.K.C., Weiss G.J., Et al., Predictable modulation of cancer treatment outcomes by the gut microbiota, Microbiome, 8, (2020); Wang K., Liao M., Zhou N., Bao L., Ma K., Zheng Z., Wang Y., Liu C., Wang W., Wang J., Et al., Parabacteroides distasonis Alleviates Obesity and Metabolic Dysfunctions via Production of Succinate and Secondary Bile Acids, Cell Rep, 26, pp. 222-235.e5, (2019); Atarashi K., Tanoue T., Shima T., Imaoka A., Kuwahara T., Momose Y., Cheng G., Yamasaki S., Saito T., Ohba Y., Et al., Induction of colonic regulatory T cells by indigenous Clostridium species, Science, 331, pp. 337-3341, (2011); Fu C., Yang Z., Yu J., Wei M., The interaction between gut microbiome and anti-tumor drug therapy, Am. J. Cancer Res, 11, pp. 5812-5832, (2021); Derosa L., Hellmann M.D., Spaziano M., Halpenny D., Fidelle M., Rizvi H., Long N., Plodkowski A.J., Arbour K.C., Chaft J.E., Et al., Negative association of antibiotics on clinical activity of immune checkpoint inhibitors in patients with advanced renal cell and non-small-cell lung cancer, Ann. Oncol, 29, pp. 1437-1444, (2018); Pinato D.J., Howlett S., Ottaviani D., Urus H., Patel A., Mineo T., Brock C., Power D., Hatcher O., Falconer A., Et al., Association of Prior Antibiotic Treatment With Survival and Response to Immune Checkpoint Inhibitor Therapy in Patients With Cancer, JAMA Oncol, 5, pp. 1774-1778, (2019); Hakozaki T., Okuma Y., Omori M., Hosomi Y., Impact of prior antibiotic use on the efficacy of nivolumab for non-small cell lung cancer, Oncol. Lett, 17, pp. 2946-2952, (2019); Khan U., Ho K., Hwang E.K., Pena C., Brouwer J., Hoffman K., Betel D., Sonnenberg G.F., Faltas B., Saxena A., Et al., Impact of Use of Antibiotics on Response to Immune Checkpoint Inhibitors and Tumor Microenvironment, Am. J. Clin. Oncol, 44, pp. 247-253, (2021); Ahmed J., Kumar A., Parikh K., Anwar A., Knoll B.M., Puccio C., Chun H., Fanucchi M., Lim S.H., Use of broad-spectrum antibiotics impacts outcome in patients treated with immune checkpoint inhibitors, Oncoimmunology, 7, (2018); Patel S., Immunomodulatory Aspects of Medicinal Mushrooms, Medicinal Mushrooms, (2019); Norikura T., Fujiwara K., Narita T., Yamaguchi S., Morinaga Y., Iwai K., Matsue H., Anticancer activities of thelephantin O and vialinin A isolated from Thelephora aurantiotincta, J. Agric. Food Chem, 59, pp. 6974-6979, (2011); Salonen A., Lahti L., Salojarvi J., Holtrop G., Korpela K., Duncan S.H., Date P., Farquharson F., Johnstone A.M., Lobley G.E., Et al., Impact of diet and individual variation on intestinal microbiota composition and fermentation products in obese men, ISME J, 8, pp. 2218-2230, (2014); Qin J., Li Y., Cai Z., Li S., Zhu J., Zhang F., Liang S., Zhang W., Guan Y., Shen D., Et al., A metagenome-wide association study of gut microbiota in type 2 diabetes, Nature, 490, pp. 55-60, (2012); Frank D.N., St Amand A.L., Feldman R.A., Boedeker E.C., Harpaz N., Pace N.R., Molecular-phylogenetic characterization of microbial community imbalances in human inflammatory bowel diseases, Proc. Natl. Acad. Sci. USA, 104, pp. 13780-13785, (2007); Shahi M., Ayatollahi Mousavi S.A., Nabili M., Aliyali M., Khodavaisy S., Badali H., Aspergillus colonization in patients with chronic obstructive pulmonary disease, Curr. Med. Mycol, 1, pp. 45-51, (2015); Tiew P.Y., Dicker A.J., Keir H.R., Poh M.E., Pang S.L., Mac Aogain M., Chua B.Q.Y., Tan J.L., Xu H., Koh M.S., Et al., A high-risk airway mycobiome is associated with frequent exacerbation and mortality in COPD, Eur. Respir. J, 57, (2021); Ramirez J., Guarner F., Bustos Fernandez L., Maruy A., Sdepanian V.L., Cohen H., Antibiotics as Major Disruptors of Gut Micro-biota, Front. Cell Infect. Microbiol, 10, (2020); Imhann F., Vich Vila A., Bonder M.J., Lopez Manosalva A.G., Koonen D.P.Y., Fu J., Wijmenga C., Zhernakova A., Weersma R.K., The influence of proton pump inhibitors and other commonly used medication on the gut microbiota, Gut Microbes, 8, pp. 351-358, (2017); Seto C.T., Jeraldo P., Orenstein R., Chia N., DiBaise J.K., Prolonged use of a proton pump inhibitor reduces microbial diversity: Implications for Clostridium difficile susceptibility, Microbiome, 2, (2014); Bokoliya S.C., Dorsett Y., Panier H., Zhou Y., Procedures for Fecal Microbiota Transplantation in Murine Micro-biome Studies, Front. Cell. Infect. Microbiol, 11, (2021)	B. Dome; Department of Tumor Biology, National Koranyi Institute of Pulmonology, Budapest, 1122, Hungary; email: balazs.dome@meduniwien.ac.at; Z. Lohinai; Pulmonary Hospital Torokbalint, Torokbalint, 2045, Hungary; email: zoltan.lohinai@torokbalintkorhaz.hu		Multidisciplinary Digital Publishing Institute (MDPI)						20726694				English	Cancers	Article	Final	All Open Access; Gold Open Access; Green Open Access	Scopus	2-s2.0-85175093693
Wang R.; Huang C.; Yang W.; Wang C.; Wang P.; Guo L.; Cao J.; Huang L.; Song H.; Zhang C.; Zhang Y.; Shi G.	Wang, Rong (58263292200); Huang, Chunrong (57209985971); Yang, Wenjie (35800227800); Wang, Cui (58263486500); Wang, Ping (57827033500); Guo, Leixin (57810429100); Cao, Jin (57810214700); Huang, Lin (58263292300); Song, Hejie (57883325200); Zhang, Chenhong (55798036700); Zhang, Yunhui (35796816000); Shi, Guochao (15770022000)	58263292200; 57209985971; 35800227800; 58263486500; 57827033500; 57810429100; 57810214700; 58263292300; 57883325200; 55798036700; 35796816000; 15770022000	Respiratory microbiota and radiomics features in the stable COPD patients	2023	Respiratory Research	24	1	131				4	10.1186/s12931-023-02434-1	https://www.scopus.com/inward/record.uri?eid=2-s2.0-85159741628&doi=10.1186%2fs12931-023-02434-1&partnerID=40&md5=2f4696e3c3fc24903578574553920bd4	Department of Pulmonary and Critical Care Medicine, the Affiliated Hospital of Kunming University of Science and Technology, the First People’s Hospital of Yunnan Province, Kunming, 650032, China; Medical School, Kunming University of Science and Technology, Kunming, 650500, China; Department of Pulmonary and Critical Care Medicine, Ruijin Hospital, Shanghai Jiao Tong University School of Medicine. Institute of Respiratory Diseases, Shanghai Jiao Tong University School of Medicine. Shanghai Key Laboratory of Emergency Prevention, Diagnosis and Treatment of Respiratory Infectious Diseases, Shanghai, 200025, China; Department of Radiology, Ruijin Hospital, Shanghai Jiao Tong University School of Medicine, Shanghai, 200025, China; Department of Pulmonary and Critical Care Medicine, the Third People’s Hospital of Kunshan, Suzhou, 215300, China; State Key Laboratory of Microbial Metabolism, School of Life Sciences and Biotechnology, Shanghai Jiao Tong University, Shanghai, 200240, China	Wang R., Department of Pulmonary and Critical Care Medicine, the Affiliated Hospital of Kunming University of Science and Technology, the First People’s Hospital of Yunnan Province, Kunming, 650032, China, Medical School, Kunming University of Science and Technology, Kunming, 650500, China, Department of Pulmonary and Critical Care Medicine, Ruijin Hospital, Shanghai Jiao Tong University School of Medicine. Institute of Respiratory Diseases, Shanghai Jiao Tong University School of Medicine. Shanghai Key Laboratory of Emergency Prevention, Diagnosis and Treatment of Respiratory Infectious Diseases, Shanghai, 200025, China; Huang C., Department of Pulmonary and Critical Care Medicine, Ruijin Hospital, Shanghai Jiao Tong University School of Medicine. Institute of Respiratory Diseases, Shanghai Jiao Tong University School of Medicine. Shanghai Key Laboratory of Emergency Prevention, Diagnosis and Treatment of Respiratory Infectious Diseases, Shanghai, 200025, China; Yang W., Department of Radiology, Ruijin Hospital, Shanghai Jiao Tong University School of Medicine, Shanghai, 200025, China; Wang C., Department of Pulmonary and Critical Care Medicine, the Third People’s Hospital of Kunshan, Suzhou, 215300, China; Wang P., Department of Pulmonary and Critical Care Medicine, Ruijin Hospital, Shanghai Jiao Tong University School of Medicine. Institute of Respiratory Diseases, Shanghai Jiao Tong University School of Medicine. Shanghai Key Laboratory of Emergency Prevention, Diagnosis and Treatment of Respiratory Infectious Diseases, Shanghai, 200025, China; Guo L., Department of Pulmonary and Critical Care Medicine, Ruijin Hospital, Shanghai Jiao Tong University School of Medicine. Institute of Respiratory Diseases, Shanghai Jiao Tong University School of Medicine. Shanghai Key Laboratory of Emergency Prevention, Diagnosis and Treatment of Respiratory Infectious Diseases, Shanghai, 200025, China; Cao J., Department of Pulmonary and Critical Care Medicine, Ruijin Hospital, Shanghai Jiao Tong University School of Medicine. Institute of Respiratory Diseases, Shanghai Jiao Tong University School of Medicine. Shanghai Key Laboratory of Emergency Prevention, Diagnosis and Treatment of Respiratory Infectious Diseases, Shanghai, 200025, China; Huang L., Department of Pulmonary and Critical Care Medicine, Ruijin Hospital, Shanghai Jiao Tong University School of Medicine. Institute of Respiratory Diseases, Shanghai Jiao Tong University School of Medicine. Shanghai Key Laboratory of Emergency Prevention, Diagnosis and Treatment of Respiratory Infectious Diseases, Shanghai, 200025, China; Song H., Department of Pulmonary and Critical Care Medicine, Ruijin Hospital, Shanghai Jiao Tong University School of Medicine. Institute of Respiratory Diseases, Shanghai Jiao Tong University School of Medicine. Shanghai Key Laboratory of Emergency Prevention, Diagnosis and Treatment of Respiratory Infectious Diseases, Shanghai, 200025, China; Zhang C., State Key Laboratory of Microbial Metabolism, School of Life Sciences and Biotechnology, Shanghai Jiao Tong University, Shanghai, 200240, China; Zhang Y., Department of Pulmonary and Critical Care Medicine, the Affiliated Hospital of Kunming University of Science and Technology, the First People’s Hospital of Yunnan Province, Kunming, 650032, China; Shi G., Department of Pulmonary and Critical Care Medicine, Ruijin Hospital, Shanghai Jiao Tong University School of Medicine. Institute of Respiratory Diseases, Shanghai Jiao Tong University School of Medicine. Shanghai Key Laboratory of Emergency Prevention, Diagnosis and Treatment of Respiratory Infectious Diseases, Shanghai, 200025, China	Backgrounds: The respiratory microbiota and radiomics correlate with the disease severity and prognosis of chronic obstructive pulmonary disease (COPD). We aim to characterize the respiratory microbiota and radiomics features of COPD patients and explore the relationship between them. Methods: Sputa from stable COPD patients were collected for bacterial 16 S rRNA gene sequencing and fungal Internal Transcribed Spacer (ITS) sequencing. Chest computed tomography (CT) and 3D-CT analysis were conducted for radiomics information, including the percentages of low attenuation area below − 950 Hounsfield Units (LAA%), wall thickness (WT), and intraluminal area (Ai). WT and Ai were adjusted by body surface area (BSA) to WT/ and Ai/BSA, respectively. Some key pulmonary function indicators were collected, which included forced expiratory volume in one second (FEV1), forced vital capacity (FVC), diffusion lung carbon monoxide (DLco). Differences and correlations of microbiomics with radiomics and clinical indicators between different patient subgroups were assessed. Results: Two bacterial clusters dominated by Streptococcus and Rothia were identified. Chao and Shannon indices were higher in the Streptococcus cluster than that in the Rothia cluster. Principal Co-ordinates Analysis (PCoA) indicated significant differences between their community structures. Higher relative abundance of Actinobacteria was detected in the Rothia cluster. Some genera were more common in the Streptococcus cluster, mainly including Leptotrichia, Oribacterium, Peptostreptococcus. Peptostreptococcus was positively correlated with DLco per unit of alveolar volume as a percentage of predicted value (DLco/VA%pred). The patients with past-year exacerbations were more in the Streptococcus cluster. Fungal analysis revealed two clusters dominated by Aspergillus and Candida. Chao and Shannon indices of the Aspergillus cluster were higher than that in the Candida cluster. PCoA showed distinct community compositions between the two clusters. Greater abundance of Cladosporium and Penicillium was found in the Aspergillus cluster. The patients of the Candida cluster had upper FEV1 and FEV1/FVC levels. In radiomics, the patients of the Rothia cluster had higher LAA% and WT/ than those of the Streptococcus cluster. Haemophilus, Neisseria and Cutaneotrichosporon positively correlated with Ai/BSA, but Cladosporium negatively correlated with Ai/BSA. Conclusions: Among respiratory microbiota in stable COPD patients, Streptococcus dominance was associated with an increased risk of exacerbation, and Rothia dominance was relevant to worse emphysema and airway lesions. Peptostreptococcus, Haemophilus, Neisseria and Cutaneotrichosporon probably affected COPD progression and potentially could be disease prediction biomarkers. © The Author(s) 2023.	Chest CT; COPD; Radiomics; Respiratory microbiota	Forced Expiratory Volume; Humans; Lung; Pulmonary Disease, Chronic Obstructive; Pulmonary Emphysema; Vital Capacity; Actinobacteria; Article; Aspergillus; Candida; chronic obstructive lung disease; Cladosporium; community structure; computer assisted tomography; controlled study; Cutaneotrichosporon; diffusing capacity for carbon monoxide; forced expiratory volume; forced vital capacity; Gemella; Granulicatella; Haemophilus; human; internal transcribed spacer sequencing; Lachnospiraceae; Leptotrichia; lung microbiota; microbiomics; Neisseria; nonhuman; Oribacterium; Penicillium; Peptostreptococcus; population abundance; radiomics; RNA sequencing; Rothia; sequence analysis; Streptococcus; three dimensional computed tomography; Trichosporon; diagnostic imaging; lung; lung emphysema; vital capacity					Nanshan Zhong Academician Workstation of the First People’s Hospital of Yunnan Province; Shanghai Key Laboratory of Emergency Prevention; Cultivation Project of Shanghai Major Infectious Disease Research Base, (202102AA100057, ZX2019-01-03); Respiratory Diseases Clinical Medical Research Center of Yunnan Province, (2019IC032-1); National Natural Science Foundation of China, NSFC, (2019SY006); Shanghai Municipal Key Clinical Specialty, (20dz2210500); Shanghai Municipal Health Commission, (20dz2261100); Diagnosis and Treatment of Respiratory Infectious Diseases, (shslczdzk02202)	This study was supported by Grant 81660012,81970020,82170023,82200024 from the National Natural Science Foundation of China, Grant 2019SY006 from Shanghai Municipal Health Commission, Grant 20dz2261100 from Shanghai Key Laboratory of Emergency Prevention, Diagnosis and Treatment of Respiratory Infectious Diseases, Grant shslczdzk02202 from Shanghai Municipal Key Clinical Specialty, Grant 20dz2210500 from Cultivation Project of Shanghai Major Infectious Disease Research Base, Grant 202102AA100057 and ZX2019-01-03 from Respiratory Diseases Clinical Medical Research Center of Yunnan Province, Grant 2019IC032-1 from Nanshan Zhong Academician Workstation of the First People’s Hospital of Yunnan Province.	Rabe K.F., Halpin D.M.G., Han M.K., Et al., Composite endpoints in COPD: clinically important deterioration in the UPLIFT trial [J], Respiratory research, 21, 1, (2020); Li M., Cheng K., Ku K., Et al., Factors influencing the length of Hospital Stay among Patients with Chronic Obstructive Pulmonary Disease (COPD) in Macao Population: a retrospective study of Inpatient Health record [J], Int J Chron Obstruct Pulmon Dis, 16, pp. 1677-1685, (2021); Yoon C.M., Nam M., Oh Y.M., Et al., Mitochondrial regulation of Inflammasome Activation in Chronic Obstructive Pulmonary Disease [J], J Innate Immun, 8, 2, pp. 121-128, (2016); World Health O., World health statistics 2021: monitoring health for the SDGs, sustainable development goals [M], (2021); Chotirmall S.H., Gellatly S.L., Budden K.F., Et al., Microbiomes in respiratory health and disease: An Asia-Pacific perspective [J]. Respirology (Carlton, Vic), 22, 2, pp. 240-250, (2017); Wang J., Li F., Tian Z., Role of microbiota on lung homeostasis and diseases [J], Sci China Life Sci, 60, 12, pp. 1407-1415, (2017); Rogers G.B., Wesselingh S., Precision respiratory medicine and the microbiome [J], The Lancet Respiratory Medicine, 4, 1, pp. 73-82, (2016); Wypych T.P., Wickramasinghe L.C., Marsland B.J., The influence of the microbiome on respiratory health [J], Nat Immunol, 20, 10, pp. 1279-1290, (2019); Budden K.F., Shukla S.D., Rehman S.F., Et al., Functional effects of the microbiota in chronic respiratory disease [J], The Lancet Respiratory Medicine, 7, 10, pp. 907-920, (2019); Dicker A.J., Huang J.T.J., Lonergan M., Et al., The sputum microbiome, airway inflammation, and mortality in chronic obstructive pulmonary disease [J], J Allergy Clin Immunol, 147, 1, pp. 158-167, (2021); Yang C.Y., Li S.W., Chin C.Y., Et al., Association of exacerbation phenotype with the sputum microbiome in chronic obstructive pulmonary disease patients during the clinically stable state [J], J Transl Med, 19, 1, (2021); Gillies R.J., Kinahan P.E., Hricak H., Radiomics: images are more than pictures, They Are Data [J]. Radiology, 278, 2, pp. 563-577, (2016); Lambin P., Rios-Velazquez E., Leijenaar R., Radiomics: Extracting more information from medical images using advanced feature analysis [J, ]. European Journal of Cancer, 48, 4, pp. 441-446, (1990); Kumar V., Gu Y., Basu S., Et al., Radiomics: the process and the challenges [J], Magn Reson Imaging, 30, 9, pp. 1234-1248, (2012); Muller N.L., Staples C.A., Miller R.R., Et al., Density mask”. An objective method to quantitate emphysema using computed tomography [J], Chest, 94, 4, pp. 782-787, (1988); Tanabe N., Sato S., Oguma T., Et al., Associations of airway tree to lung volume ratio on computed tomography with lung function and symptoms in chronic obstructive pulmonary disease [J], Respir Res, 20, 1, (2019); Pompe E., Strand M., Van Rikxoort E.M., Et al., Five-year Progression of Emphysema and Air Trapping at CT in smokers with and those without Chronic Obstructive Pulmonary Disease: results from the COPDGene study [J], Radiology, 295, 1, pp. 218-226, (2020); Konietzke P., Wielputz M.O., Wagner W.L., Et al., Quantitative CT detects progression in COPD patients with severe emphysema in a 3-month interval [J], Eur Radiol, 30, 5, pp. 2502-2512, (2020); Tanabe N., Sato S., Tanimura K., Et al., Associations of CT evaluations of antigravity muscles, emphysema and airway disease with longitudinal outcomes in patients with COPD [J], Thorax, 76, 3, pp. 295-297, (2021); Lim J.U., Kim E.K., Lim S.Y., Et al., Mixed phenotype of Emphysema and Airway Wall Thickening is Associated with frequent exacerbation in Chronic Obstructive Pulmonary Disease patients [J], Int J Chron Obstruct Pulmon Dis, 14, pp. 3035-3042, (2019); Bodduluri S., Kizhakke Puliyakote A., Nakhmani A., Et al., Computed tomography-based Airway Surface Area-to-volume ratio for phenotyping Airway Remodeling in Chronic Obstructive Pulmonary Disease [J], American Journal of Respiratory and Critical Care Medicine, 203, 2, pp. 185-191, (2021); Wedzicha J.A., Seemungal T., A R. COPD exacerbations: defining their cause and prevention [J], The Lancet, 370, 9589, pp. 786-796, (2007); Seemungal T.A., Donaldson G.C., Paul E.A., Et al., Effect of exacerbation on quality of life in patients with chronic obstructive pulmonary disease [J], American Journal of Respiratory and Critical Care Medicine, 157, 5 Pt 1, pp. 1418-1422, (1998); Miller M.R., Hankinson J., Brusasco V., Et al., Standardisation of spirometry [J], Eur Respir J, 26, 2, pp. 319-338, (2005); Callahan B.J., Mcmurdie P.J., Rosen M.J., Et al., DADA2: high-resolution sample inference from Illumina amplicon data [J], Nat Methods, 13, 7, pp. 581-583, (2016); Falony G., Joossens M., Vieira-Silva S., Et al., Population-level analysis of gut microbiome variation [J], Science (New York, NY), 352, 6285, pp. 560-564, (2016); Costea P.I., Hildebrand F., Arumugam M., Et al., Enterotypes in the landscape of gut microbial community composition [J], Nat Microbiol, 3, 1, pp. 8-16, (2018); Karayama M., Inui N., Yasui H., Et al., Physiological and morphological differences of airways between COPD and asthma-COPD overlap [J], Sci Rep, 9, 1, (2019); Karayama M., Inui N., Mori K., Et al., Respiratory impedance is correlated with airway narrowing in asthma using three-dimensional computed tomography [J], Clin Exp Allergy, 48, 3, pp. 278-287, (2018); Karayama M., Inui N., Mori K., Et al., Respiratory impedance is correlated with morphological changes in the lungs on three-dimensional CT in patients with COPD [J], Sci Rep, 7, (2017); Wang Z., Locantore N., Haldar K., Et al., Inflammatory endotype-associated Airway Microbiome in Chronic Obstructive Pulmonary Disease Clinical Stability and Exacerbations: a Multicohort Longitudinal analysis [J], American journal of respiratory and critical care medicine, 203, 12, pp. 1488-1502, (2021); Wang Z., Bafadhel M., Haldar K., Et al., Lung microbiome dynamics in COPD exacerbations [J], Eur Respir J, 47, 4, pp. 1082-1092, (2016); Dickson R.P., Martinez F.J., Huffnagle G.B., The role of the microbiome in exacerbations of chronic lung diseases [J], The Lancet, 384, 9944, pp. 691-702, (2014); Ren L., Zhang R., Rao J., Et al., Transcriptionally active lung Microbiome and its Association with bacterial biomass and host inflammatory status [J], Msystems, 3, 5, (2018); Zhang X., Zheng H., Zhang H., Et al., Increased interleukin (IL)-8 and decreased IL-17 production in chronic obstructive pulmonary disease (COPD) provoked by cigarette smoke [J], Cytokine, 56, 3, pp. 717-725, (2011); Bhowmik A., Seemungal T.A., Sapsford R.J., Et al., Relation of sputum inflammatory markers to symptoms and lung function changes in COPD exacerbations [J], Thorax, 55, 2, pp. 114-120, (2000); Berenson C.S., Kruzel R.L., Eberhardt E., Et al., Impaired innate immune alveolar macrophage response and the predilection for COPD exacerbations [J], Thorax, 69, 9, pp. 811-818, (2014); Liu H., Zheng D., Lin Y., Et al., Association of sputum microbiome with clinical outcome of initial antibiotic treatment in hospitalized patients with acute exacerbations of COPD [J], Pharmacol Res, 160, (2020); Wikoff W.R., Anfora A.T., Liu J., Et al., Metabolomics analysis reveals large effects of gut microflora on mammalian blood metabolites [J], Proc Natl Acad Sci U S A, 106, 10, pp. 3698-3703, (2009); Wlodarska M., Luo C., Kolde R., Et al., Indoleacrylic Acid produced by Commensal Peptostreptococcus Species suppresses inflammation [J], Cell Host Microbe, 22, 1, pp. 25-37, (2017); Long X., Wong C.C., Tong L., Et al., Peptostreptococcus anaerobius promotes colorectal carcinogenesis and modulates tumour immunity [J], Nature Microbiology, 4, 12, pp. 2319-2330, (2019); Tsoi H., Chu E.S.H., Zhang X., Et al., Peptostreptococcus anaerobius induces intracellular cholesterol biosynthesis in Colon cells to Induce Proliferation and causes dysplasia in mice [J], Gastroenterology, 6, (2017); Vernocchi P., Gili T., Conte F., Et al., Network Analysis of Gut Microbiome and Metabolome to Discover Microbiota-Linked biomarkers in patients affected by Non-Small Cell Lung Cancer [J], Int J Mol Sci, 2020, 22; Tiew P.Y., Mac Aogain M., Ali N., a T., B, M, Et al., The Mycobiome in Health and Disease: emerging concepts, Methodologies and Challenges [J], Mycopathologia, 185, 2, pp. 207-231, (2020); Ali N.A., Mac Aogain M., Morales R.F., Optimisation and benchmarking of targeted amplicon sequencing for Mycobiome Analysis of respiratory specimens [J/OL] 2019, 20(20).; Bafadhel M., Mckenna S., Agbetile J., Et al., Aspergillus fumigatus during stable state and exacerbations of COPD [J], Eur Respir J, 43, 1, pp. 64-71, (2014); Tiew P.Y., Dicker A.J., Keir H.R., Et al., A high-risk airway mycobiome is associated with frequent exacerbation and mortality in COPD [J], Eur Respir J, 3, (2021); Tiew P.Y., Narayana J.K., Li Quek M.S., Et al., Sensitisation to recombinant aspergillus fumigatus allergens and clinical outcomes in COPD [J], Eur Respir J, (2022); Bulpa P., Dive A., Sibille Y., Invasive pulmonary aspergillosis in patients with chronic obstructive pulmonary disease [J], Eur Respir J, 30, 4, pp. 782-800, (2007); Kosmidis C., Denning D.W., The clinical spectrum of pulmonary aspergillosis [J], Thorax, 70, 3, pp. 270-277, (2015); Tiew P.Y., Ko F.W.S., Pang S.L., Et al., Environmental fungal sensitisation associates with poorer clinical outcomes in COPD [J], Eur Respir J, 2020, 2; Zuo Y.H., Wang W.Q., Chen Q.J., Et al., Candida in Lower Respiratory Tract increases the frequency of Acute Exacerbation of Chronic Obstructive Pulmonary Disease: a retrospective case-control study [J], Front Cell Infect Microbiol, 10, (2020); Waatevik M., Frisk B., Real F.G., Et al., CT-defined emphysema in COPD patients and risk for change in desaturation status in 6-min walk test [J], Respir Med, 187, (2021); Yun J., Cho Y.H., Lee S.M., Et al., Deep radiomics-based survival prediction in patients with chronic obstructive pulmonary disease [J], Sci Rep, 11, 1, (2021); Gonzalez G., Ash S.Y., Vegas-Sanchez-Ferrero G., Et al., Disease staging and prognosis in smokers using deep learning in chest computed tomography [J], Am J Respir Crit Care Med, 197, 2, pp. 193-203, (2018); Engel M., Endesfelder D., Schloter-Hai B., Et al., Influence of lung CT changes in chronic obstructive pulmonary disease (COPD) on the human lung microbiome [J], PLoS One, 12, 7, (2017); Huang J.T.J., Cant E., Keir H.R., Et al., Endotyping Chronic Obstructive Pulmonary Disease, Bronchiectasis, and the “Chronic Obstructive Pulmonary Disease-Bronchiectasis Association” [J], American Journal of Respiratory and Critical Care Medicine, 206, 4, pp. 417-426, (2022); Ni Y., Shi G., Yu Y., Et al., Clinical characteristics of patients with chronic obstructive pulmonary disease with comorbid bronchiectasis: a systemic review and meta-analysis [J], Int J Chron Obstruct Pulmon Dis, 10, pp. 1465-1475, (2015); Short B., Carson S., Devlin A.C., Et al., Non-typeable Haemophilus influenzae chronic colonization in chronic obstructive pulmonary disease (COPD) [J], Crit Rev Microbiol, 47, 2, pp. 192-205, (2021); Jalalvand F., Riesbeck K., Haemophilus influenzae: recent advances in the understanding of molecular pathogenesis and polymicrobial infections [J], Curr Opin Infect Dis, 27, 3, pp. 268-274, (2014); Li L., Mac Aogain M., Xu T., Et al., Neisseria species as pathobionts in bronchiectasis [J], Cell Host Microbe, 2022, 9; Van Der Bruggen T., Kolecka A., Theelen B., Et al., Cutaneotrichosporon (Cryptococcus) cyanovorans, a basidiomycetous yeast, isolated from the airways of cystic fibrosis patients [J], Med Mycol Case Rep, 22, pp. 18-20, (2018); Ranjan R., Rani A., Metwally A., Et al., Analysis of the microbiome: advantages of whole genome shotgun versus 16S amplicon sequencing [J], Biochem Biophys Res Commun, 469, 4, pp. 967-977, (2016)	Y. Zhang; Department of Pulmonary and Critical Care Medicine, the Affiliated Hospital of Kunming University of Science and Technology, the First People’s Hospital of Yunnan Province, Kunming, 650032, China; email: yunhuizhang3188@126.com; G. Shi; Department of Pulmonary and Critical Care Medicine, Ruijin Hospital, Shanghai Jiao Tong University School of Medicine. Institute of Respiratory Diseases, Shanghai Jiao Tong University School of Medicine. Shanghai Key Laboratory of Emergency Prevention, Diagnosis and Treatment of Respiratory Infectious Diseases, Shanghai, 200025, China; email: shiguochao@hotmail.com; C. Zhang; State Key Laboratory of Microbial Metabolism, School of Life Sciences and Biotechnology, Shanghai Jiao Tong University, Shanghai, 200240, China; email: zhangchenhong@sjtu.edu.cn		BioMed Central Ltd						14659921		RREEB	37173744	English	Respir. Res.	Article	Final	All Open Access; Gold Open Access; Green Open Access	Scopus	2-s2.0-85159741628
Boesch M.; Rassouli F.; Baty F.; Schwärzler A.; Widmer S.; Tinschert P.; Shih I.; Cleres D.; Barata F.; Fleisch E.; Brutsche M.H.	Boesch, Maximilian (55056474500); Rassouli, Frank (56668637700); Baty, Florent (55898918400); Schwärzler, Anja (58278482200); Widmer, Sandra (57190882657); Tinschert, Peter (57204220320); Shih, Iris (57194496789); Cleres, David (57226129083); Barata, Filipe (57191505036); Fleisch, Elgar (6602498499); Brutsche, Martin H. (7004585886)	55056474500; 56668637700; 55898918400; 58278482200; 57190882657; 57204220320; 57194496789; 57226129083; 57191505036; 6602498499; 7004585886	Smartphone-based cough monitoring as a near real-time digital pneumonia biomarker	2023	ERJ Open Research	9	3	00518-2022				4	10.1183/23120541.00518-2022	https://www.scopus.com/inward/record.uri?eid=2-s2.0-85159810720&doi=10.1183%2f23120541.00518-2022&partnerID=40&md5=bb73bb6ca922ed5aef0b2a9b1da3d558	Lung Center, Cantonal Hospital St Gallen, St Gallen, Switzerland; Resmonics AG, Zurich, Switzerland; Department of Management, Technology, and Economy, ETH Zurich, Zurich, Switzerland; Centre for Digital Health Interventions, ETH Zurich, Zurich, Switzerland; University of St Gallen, St Gallen, Switzerland	Boesch M., Lung Center, Cantonal Hospital St Gallen, St Gallen, Switzerland; Rassouli F., Lung Center, Cantonal Hospital St Gallen, St Gallen, Switzerland; Baty F., Lung Center, Cantonal Hospital St Gallen, St Gallen, Switzerland; Schwärzler A., Lung Center, Cantonal Hospital St Gallen, St Gallen, Switzerland; Widmer S., Lung Center, Cantonal Hospital St Gallen, St Gallen, Switzerland; Tinschert P., Resmonics AG, Zurich, Switzerland, Department of Management, Technology, and Economy, ETH Zurich, Zurich, Switzerland, Centre for Digital Health Interventions, ETH Zurich, Zurich, Switzerland, University of St Gallen, St Gallen, Switzerland; Shih I., Resmonics AG, Zurich, Switzerland, Department of Management, Technology, and Economy, ETH Zurich, Zurich, Switzerland, Centre for Digital Health Interventions, ETH Zurich, Zurich, Switzerland, University of St Gallen, St Gallen, Switzerland; Cleres D., Resmonics AG, Zurich, Switzerland, Department of Management, Technology, and Economy, ETH Zurich, Zurich, Switzerland, Centre for Digital Health Interventions, ETH Zurich, Zurich, Switzerland, University of St Gallen, St Gallen, Switzerland; Barata F., Department of Management, Technology, and Economy, ETH Zurich, Zurich, Switzerland, Centre for Digital Health Interventions, ETH Zurich, Zurich, Switzerland, University of St Gallen, St Gallen, Switzerland; Fleisch E., Department of Management, Technology, and Economy, ETH Zurich, Zurich, Switzerland, Centre for Digital Health Interventions, ETH Zurich, Zurich, Switzerland, University of St Gallen, St Gallen, Switzerland; Brutsche M.H., Lung Center, Cantonal Hospital St Gallen, St Gallen, Switzerland	Background Cough represents a cardinal symptom of acute respiratory tract infections. Generally associated with disease activity, cough holds biomarker potential and might be harnessed for prognosis and personalised treatment decisions. Here, we tested the suitability of cough as a digital biomarker for disease activity in coronavirus disease 2019 (COVID-19) and other lower respiratory tract infections. Methods We conducted a single-centre, exploratory, observational cohort study on automated cough detection in patients hospitalised for COVID-19 (n=32) and non-COVID-19 pneumonia (n=14) between April and November 2020 at the Cantonal Hospital St Gallen, Switzerland. Cough detection was achieved using smartphone-based audio recordings coupled to an ensemble of convolutional neural networks. Cough levels were correlated to established markers of inflammation and oxygenation. Measurements and main results Cough frequency was highest upon hospital admission and declined steadily with recovery. There was a characteristic pattern of daily cough fluctuations, with little activity during the night and two coughing peaks during the day. Hourly cough counts were strongly correlated with clinical markers of disease activity and laboratory markers of inflammation, suggesting cough as a surrogate of disease in acute respiratory tract infections. No apparent differences in cough evolution were observed between COVID-19 and non-COVID-19 pneumonia. Conclusions Automated, quantitative, smartphone-based detection of cough is feasible in hospitalised patients and correlates with disease activity in lower respiratory tract infections. Our approach allows for near real-time telemonitoring of individuals in aerosol isolation. Larger trials are warranted to decipher the use of cough as a digital biomarker for prognosis and tailored treatment in lower respiratory tract infections. © The authors 2023.		alanine aminotransferase; aspartate aminotransferase; aviptadil; biological marker; C reactive protein; enoxaparin; heparin; hydroxychloroquine; lactate dehydrogenase; remdesivir; adult; aged; algorithm; Article; asthma; audio recording; bacterial pneumonia; body mass; chronic obstructive lung disease; clinical article; clinical evaluation; cohort analysis; convolutional neural network; coronavirus disease 2019; coughing; disease activity; feasibility study; female; fraction of inspired oxygen; hospital admission; hospitalization; human; hypertension; in-hospital mortality; inflammation; intensive care unit; laboratory test; length of stay; lower respiratory tract infection; machine learning; male; malignant neoplasm; mortality; near real time digital pneumonia biomarker; non invasive procedure; nonlinear iterative partial least square algorithm; obesity; observational study; oxygen saturation; oxygenation; pandemic; people by smoking status; pneumonia; principal component analysis; prognosis; prospective study; pulse oximetry; respiratory tract infection; Severe acute respiratory syndrome coronavirus 2; sleep apnea syndromes; telemonitoring		alanine aminotransferase, 9000-86-6, 9014-30-6; aspartate aminotransferase, 9000-97-9; aviptadil, 40077-57-4, 96886-24-7; C reactive protein, 9007-41-4; enoxaparin, 679809-58-6; heparin, 37187-54-5, 8057-48-5, 8065-01-8, 9005-48-5, 9041-08-1; hydroxychloroquine, 118-42-3, 525-31-5, 137433-23-9, 137433-24-0; lactate dehydrogenase, 9001-60-9; lactate dehydrogenase A, ; remdesivir, 1809249-37-3			Cantonal Hospital St Gallen, (20/14); Universität St. Gallen, HSG; Eidgenössische Technische Hochschule Zürich, ETH	Support statement: The study received support through a grant from the Research Committee of the Cantonal Hospital St Gallen (grant number 20/14). This work was kindly supported by institutional funds from the ETH Zurich and the University of St Gallen. Funding information for this article has been deposited with the Crossref Funder Registry.	Hu B, Guo H, Zhou P, Et al., Characteristics of SARS-CoV-2 and COVID-19, Nat Rev Microbiol, 19, pp. 141-154, (2021); Aviles-Jurado FX, Prieto-Alhambra D, Gonzalez-Sanchez N, Et al., Timing, complications, and safety of tracheotomy in critically ILL patients with COVID-19, JAMA Otolaryngol Head Neck Surg, 147, pp. 1-8, (2020); Zhang Q, Shen J, Chen L, Et al., Timing of invasive mechanic ventilation in critically ill patients with coronavirus disease 2019, J Trauma Acute Care Surg, 89, pp. 1092-1098, (2020); Jackson C., Cough: bronchoscopic observations on the cough reflex, JAMA, 79, pp. 1399-1404, (1922); Agrawal A, Bhardwaj R., Reducing chances of COVID-19 infection by a cough cloud in a closed space, Phys Fluids, 32, (2020); Morice AH, Fontana GA, Belvisi MG, Et al., ERS guidelines on the assessment of cough, Eur Respir J, 29, pp. 1256-1276, (2007); Barry SJ, Dane AD, Morice AH, Et al., The automatic recognition and counting of cough, Cough, 2, (2006); Birring SS, Fleming T, Matos S, Et al., The Leicester Cough Monitor: preliminary validation of an automated cough detection system in chronic cough, Eur Respir J, 31, pp. 1013-1018, (2008); Mohammed EA, Keyhani M, Sanati-Nezhad A, Et al., An ensemble learning approach to digital corona virus preliminary screening from cough sounds, Sci Rep, 11, (2021); Coppock H, Jones L, Kiskin I, Et al., COVID-19 detection from audio: seven grains of salt, Lancet Digit Health, 3, pp. e537-e538, (2021); Tinschert P, Rassouli F, Barata F, Et al., Nocturnal cough and sleep quality to assess asthma control and predict attacks, J Asthma Allergy, 13, pp. 669-678, (2020); Rassouli F, Tinschert P, Barata F, Et al., Characteristics of asthma-related nocturnal cough: a potential new digital biomarker, J Asthma Allergy, 13, pp. 649-657, (2020); Barata F, Tinschert P, Rassouli F, Et al., Automatic recognition, segmentation, and sex assignment of nocturnal asthmatic coughs and cough epochs in smartphone audio recordings: observational field study, J Med Internet Res, 22, (2020); Barata F, Tinschert P, Shih I, Et al., Nighttime continuous contactless smartphone-based cough monitoring for the ward: a validation study, JMIR Formative Research, 7, (2023); Zhou F, Yu T, Du R, Et al., Clinical course and risk factors for mortality of adult inpatients with COVID-19 in Wuhan, China: a retrospective cohort study, Lancet, 395, pp. 1054-1062, (2020); Noonan R, Wold H., NIPALS path modelling with latent variables, Scand J Educ Res, 21, pp. 33-61, (1977); Budd J, Miller BS, Manning EM, Et al., Digital technologies in the public-health response to COVID-19, Nat Med, 26, pp. 1183-1192, (2020); Keesara S, Jonas A, Schulman K., Covid-19 and health care’s digital revolution, N Engl J Med, 382, (2020); Proano A, Bravard MA, Lopez JW, Et al., Dynamics of cough frequency in adults undergoing treatment for pulmonary tuberculosis, Clin Infect Dis, 64, pp. 1174-1181, (2017); Rudd M, Song WJ, Small PM., The statistics of counting coughs: easy as 1, 2, 3?, Lung, 200, pp. 531-537, (2022)	M. Boesch; Lung Center, Cantonal Hospital St Gallen, St Gallen, Switzerland; email: maximilian.boesch@kssg.ch		European Respiratory Society						23120541				English	ERJ Open Res.	Article	Final	All Open Access; Gold Open Access; Green Open Access	Scopus	2-s2.0-85159810720
Zhu R.; Luo W.; Grieneisen M.L.; Zuoqiu S.; Zhan Y.; Yang F.	Zhu, Rongxin (58885376800); Luo, Wenfeng (58885161700); Grieneisen, Michael L. (36668537700); Zuoqiu, Sophia (58173191600); Zhan, Yu (56555863000); Yang, Fumo (7403449599)	58885376800; 58885161700; 36668537700; 58173191600; 56555863000; 7403449599	A novel approach to deriving the fine-scale daily NO2 dataset during 2005–2020 in China: Improving spatial resolution and temporal coverage to advance exposure assessment	2024	Environmental Research	249		118381				3	10.1016/j.envres.2024.118381	https://www.scopus.com/inward/record.uri?eid=2-s2.0-85184913848&doi=10.1016%2fj.envres.2024.118381&partnerID=40&md5=37815bbe4aacbce5fda7437b77645fb5	Department of Environmental Science and Engineering, Sichuan University, Sichuan, Chengdu, 610065, China; College of Carbon Neutrality Future Technology, Sichuan University, Sichuan, Chengdu, 610065, China; Department of Land, Air, and Water Resources, University of California, Davis, 95616, CA, United States; Pittsburgh Institute, Sichuan University, Sichuan, Chengdu, 610207, China	Zhu R., Department of Environmental Science and Engineering, Sichuan University, Sichuan, Chengdu, 610065, China, College of Carbon Neutrality Future Technology, Sichuan University, Sichuan, Chengdu, 610065, China; Luo W., Department of Environmental Science and Engineering, Sichuan University, Sichuan, Chengdu, 610065, China; Grieneisen M.L., Department of Land, Air, and Water Resources, University of California, Davis, 95616, CA, United States; Zuoqiu S., Pittsburgh Institute, Sichuan University, Sichuan, Chengdu, 610207, China; Zhan Y., College of Carbon Neutrality Future Technology, Sichuan University, Sichuan, Chengdu, 610065, China; Yang F., College of Carbon Neutrality Future Technology, Sichuan University, Sichuan, Chengdu, 610065, China	Surface NO2 pollution can result in serious health consequences such as cardiovascular disease, asthma, and premature mortality. Due to the extensive spatial variation in surface NO2, the spatial resolution of a NO2 dataset has a significant impact on the exposure and health impact assessment. There is currently no long-term, high-resolution, and publicly available NO2 dataset for China. To fill this gap, this study generated a NO2 dataset named RBE-DS-NO2 for China during 2005–2020 at 1 km and daily resolution. We employed the robust back-extrapolation via a data augmentation approach (RBE-DA) to ensure the predictive accuracy in back-extrapolation before 2013, and utilized an improved spatial downscaling technique (DS) to refine the spatial resolution from 10 km to 1 km. Back-extrapolation validation based on 2005–2012 observations from sites in Taiwan province yielded an R2 of 0.72 and RMSE of 10.7 μg/m3, while cross-validation across China during 2013–2020 showed an R2 of 0.73 and RMSE of 9.6 μg/m3. RBE-DS-NO2 better captured spatiotemporal variation of surface NO2 in China compared to the existing publicly available datasets. Exposure assessment using RBE-DS-NO2 show that the population living in non-attainment areas (NO2 ≥ 30 μg/m3) grew from 376 million in 2005 to 612 million in 2012, then declined to 404 million by 2020. Unlike this national trend, exposure levels in several major cities (e.g., Shanghai and Chengdu) continued to increase during 2012–2020, driven by population growth and urban migration. Furthermore, this study revealed that low-resolution dataset (i.e., the 10 km intermediate dataset before the downscaling) overestimated NO2 levels, due to the limited specificity of the low-resolution model in simulating the relationship between NO2 and the predictor variables. Such limited specificity likely biased previous long-term NO2 exposure and health impact studies employing low-resolution datasets. The RBE-DS-NO2 dataset enables robust long-term assessments of NO2 exposure and health impacts in China. © 2024 Elsevier Inc.	Health impact assessment; High resolution; Long term; Machine learning; Nitrogen dioxide; Spatial downscaling	Air Pollutants; Air Pollution; China; Environmental Exposure; Environmental Monitoring; Humans; Nitrogen Dioxide; Spatio-Temporal Analysis; nitrogen dioxide; air pollutant; air pollution; China; environmental exposure; environmental monitoring; human; procedures; spatiotemporal analysis		nitrogen dioxide, 10102-44-0; Air Pollutants, ; Nitrogen Dioxide,			National Natural Science Foundation of China, NSFC, (22076129); National Natural Science Foundation of China, NSFC	This study was supported by the National Natural Science Foundation of China (Grant No. 22076129 ).	Achakulwisut P., Brauer M., Hystad P., Anenberg S.C., Global, national, and urban burdens of Paediatric asthma incidence attributable to ambient NO<sub>2</sub> pollution: estimates from global datasets, Lancet Planet. Health, 3, pp. e166-e178, (2019); Anenberg S.C., Henze D.K., Tinney V., Kinney P.L., Raich W., Fann N., Malley C.S., Roman H., Lamsal L., Duncan B., Martin R.V., van Donkelaar A., Brauer M., Doherty R., Jonson J.E., Davila Y., Sudo K., Kuylenstierna J.C.I., Estimates of the global burden of ambient PM<sub>2.5</sub>, ozone, and NO<sub>2</sub> on asthma incidence and emergency room visits, Environ. Health Perspect., 126, (2018); Anenberg S.C., Mohegh A., Goldberg D.L., Kerr G.H., Brauer M., Burkart K., Hystad P., Larkin A., Wozniak S., Lamsal L., Long-term trends in urban NO<sub>2</sub> concentrations and associated Paediatric asthma incidence: estimates from global datasets, Lancet Planet. Health, 6, pp. e49-e58, (2022); Bai L., Shin S., Burnett R.T., Kwong J.C., Hystad P., van Donkelaar A., Goldberg M.S., Lavigne E., Weichenthal S., Martin R.V., Copes R., Kopp A., Chen H., Exposure to ambient air pollution and the incidence of lung cancer and Breast cancer in the Ontario population health and environment Cohort, Int. J. Cancer, 146, pp. 2450-2459, (2020); Beijing Statistical Yearbook 2021, (2021); Resolve Non-capital Functions and Promote the Coordinated Development of Beijing-Tianjin-Hebei, (2015); Chan K.L., Khorsandi E., Liu S., Baier F., Valks P., Estimation of surface NO<sub>2</sub> concentrations over Germany from TROPOMI satellite observations using a machine learning method, Rem. Sens., 13, (2021); CIESIN, Gridded Population of the World, Version 4 (GPWv4): Population Density, Revision 11. Palisades, NY: NASA Socioeconomic Data and Applications Center (SEDAC), (2018); Cooper M., Satellite-derived Ground Level NO<sub>2</sub> Concentrations, pp. 2005-2019, (2022); Cooper M., TROPOMI-Derived Ground Level NO<sub>2</sub> Concentrations (2019 Annual Mean), (2022); Cui Y., Wang L., Jiang L., Liu M., Wang J., Shi K., Duan X., Dynamic spatial analysis of NO<sub>2</sub> pollution over China: satellite observations and spatial Convergence models, Atmos. Pollut. Res., 12, pp. 89-99, (2021); De Hoogh K., Saucy A., Shtein A., Schwartz J., West E.A., Strassmann A., Puhan M., Roosli M., Stafoggia M., Kloog I., Predicting Fine-scale daily NO<sub>2</sub> for 2005-2016 incorporating OMI satellite data across Switzerland, Environ. Sci. Technol., 53, pp. 10279-10287, (2019); Sichuan Province Environmental Monitoring Station, (2023); Didan K., Munoz A.B., Solano R., Huete A., MODIS vegetation index User's Guide (MOD13 Series), Vegetation Index and Phenology Lab, (2015); Cloud-Screened Total and Tropospheric Column L3 Global Gridded 0.25° X 0.25° V3, (2019); Efron B., Prediction, estimation, and attribution, Int. Stat. Rev., 88, pp. S28-S59, (2020); Taiwan Air Quality Monitoring Network,Enviromental Protection Administration Executive Yuan, R.O.C, (2018); Land cover CCI product user Guide version 2, Tech. Rep., 2017, (2017); Fan H., Zhao C., Yang Y., A Comprehensive analysis of the Spatio-temporal variation of urban air pollution in China during 2014–2018, Atmos. Environ., 220, (2020); Fenech S., Doherty R.M., Heaviside C., Vardoulakis S., Macintyre H.L., Connor F.M., The influence of model spatial resolution on simulated ozone and fine particulate Matter: implications for health impact assessments, Atmos. Chem. Phys., 18, pp. 1-30, (2018); Finch D., Palmer P., Zhang T., Automated detection of atmospheric NO<sub>2</sub> plumes from satellite data: a tool to help infer Anthropogenic combustion emissions, Atmos. Pollut. Res., 15, pp. 721-733, (2021); GMAO, MERRA-2 tavg1_2d_lnd_Nx: 2d,1-Hourly,Time-Averaged,Single-Level,Assimilation,Land surface Diagnostics V5.12.4, Greenbelt, MD, USA, Goddard Earth Sciences data and information services center (GES DISC), (2015); Goodfellow L., Bengio Y., Courville A., Deep Learning, (2016); Gu J., Chen L., Yu C., Li S., Tao J., Fan M., Xiong X., Wang Z., Shang H., Su L., Ground-level NO<sub>2</sub> concentrations over China Inferred from the satellite OMI and CMAQ model simulations, Rem. Sens., 9, (2017); He B., Huang J.V., Kwok M.K., Au Yeung S.L., Hui L.L., Li A.M., Leung G.M., Schooling C.M., The association of early-life exposure to air pollution with lung function at ∼17.5 Years in the “children of 1997” Hong Kong Chinese Birth Cohort, Environ. Int., 123, pp. 444-450, (2019); Huang C., Sun K., Hu J., Xue T., Xu H., Wang M., Estimating 2013–2019 NO<sub>2</sub> exposure with high spatiotemporal resolution in China using an Ensemble model, Environ. Pollut., 292, (2022); Huang K., Zhu Q., Lu X., Gu D., Liu Y., Satellite-based long-term spatiotemporal trends in ambient NO<sub>2</sub> concentrations and attributable health burdens in China from 2005 to 2020, Geohealth, 7, (2023); Huang Z., Xu X., Ma M., Shen J., Assessment of NO<sub>2</sub> population exposure from 2005 to 2020 in China, Environ. Sci. Pollut. Res., 29, pp. 80257-80271, (2022); Jarvis A., Reuter H., Nelson A., Guevara E., Hole-filled Seamless SRTM data V4, International Centre for Tropical Agriculture (CIAT), (2008); Kang Y., Choi H., Im J., Park S., Shin M., Song C.K., Kim S., Estimation of surface-level NO<sub>2</sub> and O<sub>3</sub> concentrations using TROPOMI data and machine learning over East Asia, Environ. Pollut., 288, (2021); Ke G., Meng Q., Finley T., Wang T., Chen W., Ma W., Ye Q., Liu T.Y., Lightgbm: a highly efficient gradient boosting decision tree, Adv. Neural Inf. Process. Syst., 30, (2017); Khomenko S., Cirach M., Pereira-Barboza E., Mueller N., Barrera-Gomez J., Rojas-Rueda D., de Hoogh K., Hoek G., Nieuwenhuijsen M., Premature mortality due to air pollution in European cities: a health impact assessment, Lancet Planet. Health, 5, pp. e121-e134, (2021); Knibbs L.D., Coorey C.P., Bechle M.J., Marshall J.D., Hewson M.G., Jalaludin B., Morgan G.G., Barnett A.G., Long-term Nitrogen dioxide exposure assessment using back-extrapolation of satellite-based land-use regression models for Australia, Environ. Res., 163, pp. 16-25, (2018); Korhonen A., Lehtomki H., Rumrich I., Karvosenoja N., Hnninen O., Influence of spatial resolution on population PM<sub>2.5</sub> exposure and health impacts, Air Qual Atmos Health, 12, pp. 705-718, (2019); Kravitz-Wirtz N., Teixeira S., Hajat A., Woo B., Crowder K., Takeuchi D., Early-life air pollution exposure, neighborhood Poverty, and childhood asthma in the United States, 1990–2014, Int. J. Environ. Res. Publ. Health, 15, (2018); Li L., Wu J., Spatiotemporal estimation of satellite-borne and ground-level NO<sub>2</sub> using full residual deep networks, Remote Sens. Environ., 254, (2021); Li T., Shen H., Zeng C., Yuan Q., A validation approach considering the uneven distribution of ground Stations for satellite-based PM <sub>2.5</sub> estimation, IEEE J-STARS, 13, pp. 1312-1321, (2020); Long S., Wei X., Zhang F., Zhang R., Xu J., Wu K., Li Q., Li W., Estimating daily ground-level NO<sub>2</sub> concentrations over China based on TROPOMI observations and machine learning approach, Atmos. Environ., 289, (2022); MEPC, Air Quality Daily Report for China, Ministry of Ecology and Environment of the People's Republic of China, (2018); Mohegh A., Anenberg S., Concentrations 1990-2020, (2020); Mohegh A., Goldberg D., Achakulwisut P., Anenberg S.C., Sensitivity of estimated NO<sub>2</sub>-attributable Pediatric asthma incidence to grid resolution and Urbanicity, Environ. Res. Lett., 16, (2020); Murray C.J.L., Aravkin A.Y., Zheng P., Abbafati C., Abbas K.M., Abbasi-Kangevari M., Abd-Allah F., Abdelalim A., Abdollahi M., Abdollahpour I., Abegaz K.H., Abolhassani H., Aboyans V., Abreu L.G., Abrigo M.R.M., Abualhasan A., Abu-Raddad L.J., Abushouk A.I., Adabi M., Adekanmbi V., Et al., Global burden of 87 risk factors in 204 countries and Territories, 1990–2019: a Systematic analysis for the global burden of disease study 2019, Lancet, 396, pp. 1223-1249, (2020); Parker J., Kenyon R.V., Troxel D.E., Comparison of interpolating methods for image resampling, IEEE T MED IMAGING, 2, pp. 31-39, (1983); Punger E.M., West J.J., The effect of grid resolution on estimates of the burden of ozone and fine particulate Matter on premature mortality in the USA, Air Qual Atmos Health, 6, pp. 563-573, (2013); Shah V., Jacob D.J., Li K., Silvern R.F., Zhai S., Liu M., Lin J., Zhang Q., Effect of changing NOx lifetime on the seasonality and long-term trends of satellite-observed tropospheric NO<sub>2</sub> columns over China, Atmos. Chem. Phys., 20, pp. 1483-1495, (2020); Shen Y., Jiang F., Feng S., Zheng Y., Cai Z., Lyu X., Impact of weather and emission changes on NO<sub>2</sub> concentrations in China during 2014–2019, Environ. Pollut., 269, (2021); ShangHai Statistical Yearbook 2021, (2021); Thongthammachart T., Araki S., Shimadera H., Matsuo T., Kondo A., Incorporating light gradient boosting machine to land use regression model for estimating NO<sub>2</sub> and PM<sub>2.5</sub> levels in Kansai region, Japan, Environ. Model. Software, 155, (2022); Vardoulakis S., Osborne N., Air pollution and asthma, Arch. Dis. Child., 103, pp. 813-814, (2018); Virghileanu M., Savulescu I., Mihai B., Nistor C., Dobre R., Nitrogen dioxide (NO<sub>2</sub>) pollution monitoring with Sentinel-5P satellite imagery over Europe during the Coronavirus Pandemic Outbreak, Rem. Sens., 12, (2020); Voiculescu M., Constantin D.E., Condurache-Bota S., Calmuc V., Rosu A., Dragomir Balanica C.M., Role of meteorological Parameters in the Diurnal and seasonal variation of NO<sub>2</sub> in a Romanian urban environment, Int. J. Environ. Res. Publ. Health, 17, (2020); Wang C., Wang T., Wang P., The spatial-temporal variation of tropospheric NO<sub>2</sub> over China during 2005 to 2018, Atmosphere, 10, (2019); Wang Y., Yuan Q., Li T., Zhu L., Zhang L., Estimating daily full-coverage near surface O<sub>3</sub>, CO, and NO<sub>2</sub> concentrations at a high spatial resolution over China based on S5P-TROPOMI and GEOS-FP, ISPRS J. Photogrammetry Remote Sens., 175, pp. 311-325, (2021); Wei J., Li Z., Dataset for China, (2021); Wei J., Liu S., Li Z., Liu C., Qin K., Liu X., Pinker R.T., Dickerson R.R., Lin J., Boersma F., Sun L., Li R., Xue W., Cui Y., Zhang C., Wang J., Dataset for China, (2021); Wei J., Liu S., Li Z., Liu C., Qin K., Liu X., Pinker R.T., Dickerson R.R., Lin J., Boersma K.F., Sun L., Li R., Xue W., Cui Y., Zhang C., Wang J., Ground-level NO<sub>2</sub> Surveillance from Space across China for high resolution using Interpretable spatiotemporally weighted artificial Intelligence, Environ. Sci. Technol., 56, pp. 9988-9998, (2022); WHO, Health Aspects of Air Pollution with Particulate Matter, Ozone and Nitrogen Dioxide: Report on a WHO Working Group, Bonn, (2014); WHO, ), Ozone, Nitrogen Dioxide, Sulfur Dioxide and Carbon Monoxide, (2021); (2018); Wu S., Huang B., Wang J., He L., Wang Z., Yan Z., Lao X., Zhang F., Liu R., Du Z., Spatiotemporal mapping and assessment of daily ground NO<sub>2</sub> concentrations in China using high-resolution TROPOMI retrievals, Environ. Pollut., 273, (2021); Wu Y., Di B., Luo Y., Grieneisen M.L., Zeng W., Zhang S., Deng X., Tang Y., Shi G., Yang F., Zhan Y., A robust approach to deriving long-term daily surface NO<sub>2</sub> levels across China: correction to substantial estimation bias in back-extrapolation, Environ. Int., 154, (2021); Xu H., Bechle M.J., Wang M., Szpiro A.A., Vedal S., Bai Y., Marshall J.D., National PM<sub>2.5</sub> and NO<sub>2</sub> exposure models for China based on land Use regression, satellite measurements, and universal kriging, Sci. Total Environ., 655, pp. 423-433, (2019); Xue T., Tong M., Wang M., Yang X., Wang Y., Lin H., Liu H., Li J., Huang C., Meng X., Health impacts of long-term NO<sub>2</sub> exposure and inequalities among the Chinese population from 2013 to 2020, Environ. Sci. Technol., 57, pp. 5349-5357, (2023); Zhan Y., Luo Y., Deng X., Zhang K., Zhang M., Grieneisen M.L., Di B., Satellite-based estimates of daily NO<sub>2</sub> exposure in China using Hybrid random forest and spatiotemporal kriging model, Environ. Sci. Technol., 52, pp. 4180-4189, (2018); Zhang S., Mi T., Wu Q., Luo Y., Grieneisen M.L., Shi G., Yang F., Zhan Y., A data-augmentation approach to deriving long-term surface SO<sub>2</sub> across Northern China: implications for interpretable machine learning, Sci. Total Environ., 827, (2022); Zhang Y., Li Z., Wei J., Zhan Y., Liu L., Yang Z., Zhang Y., Liu R., Ma Z., Long-term exposure to ambient NO<sub>2</sub> and adult mortality: a nationwide cohort study in China, J. Adv. Res., 41, pp. 13-22, (2022); Zong Z., Wang X., Tian C., Chen Y., Fang Y., Zhang F., Li C., Sun J., Li J., Zhang G., First assessment of NOx sources at a regional background site in North China using isotopic analysis linked with modeling, Environ. Sci. Technol., 51, pp. 5923-5931, (2017)	Y. Zhan; College of Carbon Neutrality Future Technology, Sichuan University, Chengdu, Sichuan, 610065, China; email: yzhan@scu.edu.cn		Academic Press Inc.						00139351		ENVRA	38331142	English	Environ. Res.	Article	Final		Scopus	2-s2.0-85184913848
Buschur K.L.; Riley C.; Saferali A.; Castaldi P.; Zhang G.; Aguet F.; Ardlie K.G.; Durda P.; Craig Johnson W.; Kasela S.; Liu Y.; Manichaikul A.; Rich S.S.; Rotter J.I.; Smith J.; Taylor K.D.; Tracy R.P.; Lappalainen T.; Graham Barr R.; Sciurba F.; Hersh C.P.; Benos P.V.	Buschur, Kristina L. (57208210834); Riley, Craig (57205583697); Saferali, Aabida (35604301300); Castaldi, Peter (26323082900); Zhang, Grace (58076669000); Aguet, Francois (10142752100); Ardlie, Kristin G. (57211566335); Durda, Peter (16635722800); Craig Johnson, W. (57201526877); Kasela, Silva (55342945000); Liu, Yongmei (58871676000); Manichaikul, Ani (57216593567); Rich, Stephen S. (57216593979); Rotter, Jerome I. (56284453500); Smith, Josh (54421256200); Taylor, Kent D. (57212938461); Tracy, Russell P. (57216588719); Lappalainen, Tuuli (57206704371); Graham Barr, R. (23477164100); Sciurba, Frank (55755090900); Hersh, Craig P. (57545833400); Benos, Panayiotis V. (7003299594)	57208210834; 57205583697; 35604301300; 26323082900; 58076669000; 10142752100; 57211566335; 16635722800; 57201526877; 55342945000; 58871676000; 57216593567; 57216593979; 56284453500; 54421256200; 57212938461; 57216588719; 57206704371; 23477164100; 55755090900; 57545833400; 7003299594	Distinct COPD subtypes in former smokers revealed by gene network perturbation analysis	2023	Respiratory Research	24	1	30				4	10.1186/s12931-023-02316-6	https://www.scopus.com/inward/record.uri?eid=2-s2.0-85146744362&doi=10.1186%2fs12931-023-02316-6&partnerID=40&md5=97d9f9415b3c7af1ada99cb37323349d	Department of Computational and Systems Biology, University of Pittsburgh School of Medicine, Pittsburgh, PA, United States; Joint CMU-Pitt PhD Program in Computational Biology, Pittsburgh, PA, United States; Division of General Medicine, Columbia University Medical Center, New York, NY, United States; New York Genome Center, New York, NY, United States; Division of Pulmonary Medicine, Department of Medicine, University of Pittsburgh, Pittsburgh, PA, United States; Channing Division of Network Medicine, Brigham and Women’s Hospital, Boston, MA, United States; The Broad Institute of MIT and Harvard, Cambridge, MA, United States; Department of Pathology and Laboratory Medicine, Larner College of Medicine, University of Vermont, Burlington, VT, United States; Department of Biostatistics, University of Washington, Seattle, WA, United States; Department of Systems Biology, Columbia University, New York, NY, United States; Department of Medicine, Division of Cardiology, Duke Molecular Physiology Institute, Duke University Medical Center, Durham, NC, United States; Center for Public Health Genomics, University of Virginia, Charlottesville, VA, United States; The Institute for Translational Genomics and Population Sciences, Department of Pediatrics, The Lundquist Institute for Biomedical Innovation at Harbor-UCLA Medical Center, Torrance, CA, United States; Northwest Genome Center, University of Washington, Seattle, WA, United States; Department of Biochemistry, Larner College of Medicine, University of Vermont, Burlington, VT, United States; Science for Life Laboratory, Department of Gene Technology, KTH Royal Institute of Technology, Stockholm, Sweden; Department of Epidemiology, University of Florida, 2004 Mowry Rd, Gainesville, 32603, FL, United States	Buschur K.L., Department of Computational and Systems Biology, University of Pittsburgh School of Medicine, Pittsburgh, PA, United States, Joint CMU-Pitt PhD Program in Computational Biology, Pittsburgh, PA, United States, Division of General Medicine, Columbia University Medical Center, New York, NY, United States, New York Genome Center, New York, NY, United States; Riley C., Division of Pulmonary Medicine, Department of Medicine, University of Pittsburgh, Pittsburgh, PA, United States; Saferali A., Channing Division of Network Medicine, Brigham and Women’s Hospital, Boston, MA, United States; Castaldi P., Channing Division of Network Medicine, Brigham and Women’s Hospital, Boston, MA, United States; Zhang G., Department of Computational and Systems Biology, University of Pittsburgh School of Medicine, Pittsburgh, PA, United States; Aguet F., The Broad Institute of MIT and Harvard, Cambridge, MA, United States; Ardlie K.G., The Broad Institute of MIT and Harvard, Cambridge, MA, United States; Durda P., Department of Pathology and Laboratory Medicine, Larner College of Medicine, University of Vermont, Burlington, VT, United States; Craig Johnson W., Department of Biostatistics, University of Washington, Seattle, WA, United States; Kasela S., New York Genome Center, New York, NY, United States, Department of Systems Biology, Columbia University, New York, NY, United States; Liu Y., Department of Medicine, Division of Cardiology, Duke Molecular Physiology Institute, Duke University Medical Center, Durham, NC, United States; Manichaikul A., Center for Public Health Genomics, University of Virginia, Charlottesville, VA, United States; Rich S.S., Center for Public Health Genomics, University of Virginia, Charlottesville, VA, United States; Rotter J.I., The Institute for Translational Genomics and Population Sciences, Department of Pediatrics, The Lundquist Institute for Biomedical Innovation at Harbor-UCLA Medical Center, Torrance, CA, United States; Smith J., Northwest Genome Center, University of Washington, Seattle, WA, United States; Taylor K.D., The Institute for Translational Genomics and Population Sciences, Department of Pediatrics, The Lundquist Institute for Biomedical Innovation at Harbor-UCLA Medical Center, Torrance, CA, United States; Tracy R.P., Department of Pathology and Laboratory Medicine, Larner College of Medicine, University of Vermont, Burlington, VT, United States, Department of Biochemistry, Larner College of Medicine, University of Vermont, Burlington, VT, United States; Lappalainen T., New York Genome Center, New York, NY, United States, Department of Systems Biology, Columbia University, New York, NY, United States, Science for Life Laboratory, Department of Gene Technology, KTH Royal Institute of Technology, Stockholm, Sweden; Graham Barr R., Division of General Medicine, Columbia University Medical Center, New York, NY, United States; Sciurba F., Division of Pulmonary Medicine, Department of Medicine, University of Pittsburgh, Pittsburgh, PA, United States; Hersh C.P., Channing Division of Network Medicine, Brigham and Women’s Hospital, Boston, MA, United States; Benos P.V., Department of Computational and Systems Biology, University of Pittsburgh School of Medicine, Pittsburgh, PA, United States, Joint CMU-Pitt PhD Program in Computational Biology, Pittsburgh, PA, United States, Department of Epidemiology, University of Florida, 2004 Mowry Rd, Gainesville, 32603, FL, United States	Background: Chronic obstructive pulmonary disease (COPD) varies significantly in symptomatic and physiologic presentation. Identifying disease subtypes from molecular data, collected from easily accessible blood samples, can help stratify patients and guide disease management and treatment. Methods: Blood gene expression measured by RNA-sequencing in the COPDGene Study was analyzed using a network perturbation analysis method. Each COPD sample was compared against a learned reference gene network to determine the part that is deregulated. Gene deregulation values were used to cluster the disease samples. Results: The discovery set included 617 former smokers from COPDGene. Four distinct gene network subtypes are identified with significant differences in symptoms, exercise capacity and mortality. These clusters do not necessarily correspond with the levels of lung function impairment and are independently validated in two external cohorts: 769 former smokers from COPDGene and 431 former smokers in the Multi-Ethnic Study of Atherosclerosis (MESA). Additionally, we identify several genes that are significantly deregulated across these subtypes, including DSP and GSTM1, which have been previously associated with COPD through genome-wide association study (GWAS). Conclusions: The identified subtypes differ in mortality and in their clinical and functional characteristics, underlining the need for multi-dimensional assessment potentially supplemented by selected markers of gene expression. The subtypes were consistent across cohorts and could be used for new patient stratification and disease prognosis. © 2023, The Author(s).	COPD; Disease subtypes; Gene expression; Graphical models	Gene Regulatory Networks; Genome-Wide Association Study; Humans; Prognosis; Pulmonary Disease, Chronic Obstructive; Smokers; desmoplakin; glutathione transferase M1; aged; Article; body mass; chronic obstructive lung disease; chronic obstructive lung disease subtype; cohort analysis; diffusing capacity for carbon monoxide; ex-smoker; exercise; female; forced expiratory volume; forced vital capacity; functional residual capacity; gene deregulation values; gene expression; gene network analysis; gene network perturbation analysis; genetic parameters; genome-wide association study; graphical models; human; longitudinal study; lung function impairment; lung insufficiency; machine learning; male; Modified Medical Research Council Dyspnea Scale; mortality; peripheral blood mononuclear cell; RNA sequencing; St. George Respiratory Questionnaire; survival analysis; total lung capacity; chronic obstructive lung disease; gene regulatory network; genetics; procedures; prognosis; smoking					Southern California Diabetes Endocrinology Research Center; National Institutes of Health, NIH, (R01HL140963, R01HL157879, R01HL159805, U01HL137159); National Institutes of Health, NIH; National Heart, Lung, and Blood Institute, NHLBI; National Institute of Diabetes and Digestive and Kidney Diseases, NIDDK; GlaxoSmithKline, GSK; National Center for Advancing Translational Sciences, NCATS; Indiana Clinical and Translational Sciences Institute, CTSI, (UL1TR001881); Indiana Clinical and Translational Sciences Institute, CTSI; College of Public Health, CPH, (R01HL121270, R01HL125583, R01HL130512, R01HL142028, T32HL144442, U01HL089856, U01HL089897); College of Public Health, CPH; COPD Foundation; Novartis Pharmaceuticals Corporation, NPC; Diabetes Research Connection, DRC, (DK063491); Diabetes Research Connection, DRC	This study was supported by grants from the National Institutes of Health to PVB (R01HL159805, R01HL157879, U01HL137159, R01HL140963), CPH (R01HL125583, R01HL130512), RGB (R01HL121270), TL (R01HL142028). KLB was supported by T32HL144442. COPDGene data collection was supported by Award Number U01HL089897 and Award Number U01HL089856 from the National Heart, Lung, and Blood Institute. The content is solely the responsibility of the authors and does not necessarily represent the official views of the National Heart, Lung, and Blood Institute or the National Institutes of Health. COPDGene is also supported by the COPD Foundation through contributions made to an Industry Advisory Board comprised of AstraZeneca, Boehringer-Ingelheim, Genentech, GlaxoSmithKline, Novartis, Pfizer, Siemens, and Sunovion. The Trans-Omics for Precision Medicine (TOPMed) program was supported by the National Heart, Lung, and Blood Institute (NHLBI). Whole genome sequencing (WGS) for “NHLBI TOPMed: Multi-Ethnic Study of Atherosclerosis (MESA)” (phs001416.v1.p1) was performed at the Broad Institute of MIT and Harvard (3U54HG003067-13S1); RNA-seq was conducted by the Broad Institute of MIT and Harvard (3R01HL092577-06S1) and the Northwest Genomics Center at the University of Washington (3R01HL098433-05S1). Centralized read mapping and genotype calling, along with variant quality metrics and filtering, were provided by the TOPMed Informatics Research Center (3R01HL117626-02S1, contract HHSN268201800002I) (Broad RNA Seq, Proteomics HHSN268201600034I, UW RNA Seq HHSN268201600032I). Phenotype harmonization, data management, sample-identity quality control, and general study coordination, were provided by the TOPMed Data Coordinating Center (3R01HL120393; contract HHSN268180001I). The MESA project is supported by the National Heart, Lung, and Blood Institute (NHLBI) in collaboration with MESA investigators. Support for MESA is provided by contracts 75N92020D00001, HHSN268201500003I, N01-HC-95159, 75N92020D00005, N01-HC-95160, 75N92020D00002, N01-HC-95161, 75N92020D00003, N01-HC-95162, 75N92020D00006, N01-HC-95163, 75N92020D00004, N01-HC-95164, 75N92020D00007, N01-HC-95165, N01-HC-95166, N01-HC-95167, N01-HC-95168, N01-HC-95169, UL1-TR-000040, UL1-TR-001079, and UL1-TR-001420. Also supported in part by the National Center for Advancing Translational Sciences, CTSI grant UL1TR001881, and the National Institute of Diabetes and Digestive and Kidney Disease Diabetes Research Center (DRC) grant DK063491 to the Southern California Diabetes Endocrinology Research Center”.	Burrows B., Niden A., Fletcher C.M., Et al., Clinical types of chronic obstructive lung disease in London and in Chicago: a study of one hundred patients, Am Rev Respir Dis, 90, 1, pp. 14-27, (1964); Burrows B., Fletcher C., Heard B., Et al., The emphysematous and bronchial types of chronic airways obstruction: a clinicopathological study of patients in London and Chicago, The Lancet, 287, 7442, pp. 830-835, (1966); Lowe K.E., Regan E.A., Anzueto A., Et al., COPDGene((R)) 2019: redefining the diagnosis of chronic obstructive pulmonary disease, Chronic Obstr Pulm Dis, 6, 5, pp. 384-399, (2019); Vogelmeier C.F., Criner G.J., Martinez F.J., Et al., Global strategy for the diagnosis, management, and prevention of chronic obstructive lung disease 2017 report. GOLD executive summary, Am J Respir Crit Care Med, 195, 5, pp. 557-582, (2017); Casanova C., de Torres J.P., Aguirre-Jaime A., Et al., The progression of chronic obstructive pulmonary disease is heterogeneous: the experience of the BODE cohort, Am J Respir Crit Care Med, 184, 9, pp. 1015-1021, (2011); Renkema T.E., Schouten J.P., Koeter G.H., Et al., Effects of long-term treatment with corticosteroids in COPD, Chest, 109, 5, pp. 1156-1162, (1996); Antus B., Barta I., Horvath I., Et al., Relationship between exhaled nitric oxide and treatment response in COPD patients with exacerbations, Respirology, 15, 3, pp. 472-477, (2010); Cushen B., Greene G., Mac Hale E., Et al., Clinical and exacerbation characteristics may predict treatment response in acute exacerbations of COPD, Eur Respir Soc, (2018); Johnson K.M., Safari A., Tan W.C., Et al., Heterogeneity in the respiratory symptoms of patients with mild-to-moderate COPD, Int J Chron Obstruct Pulmon Dis, 13, (2018); Barnes P.J., Shapiro S., Pauwels R., Chronic obstructive pulmonary disease: molecular and cellularmechanisms, Eur Respir J, 22, 4, pp. 672-688, (2003); O'donnell D.E., Neder J.A., Elbehairy A.F., Physiological impairment in mild COPD, Respirology, 21, 2, pp. 211-223, (2016); Han M.K., Agusti A., Calverley P.M., Et al., Chronic obstructive pulmonary disease phenotypes: the future of COPD, Am J Respir Crit Care Med, 182, 5, pp. 598-604, (2010); Castaldi P.J., Boueiz A., Yun J., Et al., Machine learning characterization of COPD subtypes: insights from the COPDGene study, Chest, 157, 5, pp. 1147-1157, (2020); Rennard S.I., Vestbo J., The many “small COPDs”: COPD should be an orphan disease, Chest, 134, 3, pp. 623-627, (2008); Moore W.C., Meyers D.A., Wenzel S.E., Et al., Identification of asthma phenotypes using cluster analysis in the Severe Asthma Research Program, Am J Respir Crit Care Med, 181, 4, pp. 315-323, (2010); Castaldi P.J., Dy J., Ross J., Et al., Cluster analysis in the COPDGene study identifies subtypes of smokers with distinct patterns of airway disease and emphysema, Thorax, 69, 5, pp. 416-423, (2014); Chang Y., Glass K., Liu Y.-Y., Et al., COPD subtypes identified by network-based clustering of blood gene expression, Genomics, 107, 2-3, pp. 51-58, (2016); Buschur K.L., Chikina M., Benos P.V., Causal network perturbations for instance-specific analysis of single cell and disease samples, Bioinformatics, (2019); Sedgewick A.J., Buschur K., Shi I., Et al., Mixed graphical models for integrative causal analysis with application to chronic lung disease diagnosis and prognosis, Bioinformatics, 35, 7, pp. 1204-1212, (2019); Sedgewick A.J., Shi I., Donovan R.M., Et al., Learning mixed graphical models with separate sparsity parameters and stability-based model selection, BMC Bioinformatics, 17, (2016); Manatakis D.V., Raghu V.K., Benos P.V., piMGM: incorporating multi-source priors in mixed graphical models for learning disease networks, Bioinformatics, 34, 17, pp. i848-i856, (2018); Raghu V.K., Ramsey J.D., Morris A., Et al., Comparison of strategies for scalable causal discovery of latent variable models from mixed data, Int J Data Sci Anal, 6, 1, pp. 33-45, (2018); Drier Y., Sheffer M., Domany E., Pathway-based personalized analysis of cancer, Proc Natl Acad Sci USA, 110, 16, pp. 6388-6393, (2013); Barbie D.A., Tamayo P., Boehm J.S., Et al., Systematic RNA interference reveals that oncogenic KRAS-driven cancers require TBK1, Nature, 462, 7269, pp. 108-112, (2009); Parker M.M., Chase R.P., Lamb A., Et al., RNA sequencing identifies novel non-coding RNA and exon-specific effects associated with cigarette smoking, BMC Med Genomics, 10, 1, (2017); Bild D.E., Bluemke D.A., Burke G.L., Et al., Multi-Ethnic Study of Atherosclerosis: objectives and design, Am J Epidemiol, 156, 9, pp. 871-881, (2002); Nambu A., Zach J., Schroeder J., Et al., Relationships between diffusing capacity for carbon monoxide (DLCO), and quantitative computed tomography measurements and visual assessment for chronic obstructive pulmonary disease, Eur J Radiol, 84, 5, pp. 980-985, (2015); Balasubramanian A., MacIntyre N.R., Henderson R.J., Et al., Diffusing capacity of carbon monoxide in assessment of COPD, Chest, 156, 6, pp. 1111-1119, (2019); Criner R.N., Hatt C.R., Galban C.J., Et al., Relationship between diffusion capacity and small airway abnormality in COPDGene, Respir Res, 20, 1, (2019); Pinto L.M., Alghamdi M., Benedetti A., Et al., Derivation and validation of clinical phenotypes for COPD: a systematic review, Respir Res, 16, 1, (2015); Castaldi P.J., Benet M., Petersen H., Et al., Do COPD subtypes really exist? COPD heterogeneity and clustering in 10 independent cohorts, Thorax, 72, 11, pp. 998-1006, (2017); Hobbs B.D., de Jong K., Lamontagne M., Et al., Genetic loci associated with chronic obstructive pulmonary disease overlap with loci for lung function and pulmonary fibrosis, Nat Genet, 49, 3, pp. 426-432, (2017); Vasioukhin V., Bowers E., Bauer C., Et al., Desmoplakin is essential in epidermal sheet formation, Nat Cell Biol, 3, 12, (2001); Norman M., Simpson M., Mogensen J., Et al., Novel mutation in desmoplakin causes arrhythmogenic left ventricular cardiomyopathy, Circulation, 112, 5, pp. 636-642, (2005); Mathai S.K., Pedersen B.S., Smith K., Et al., Desmoplakin variants are associated with idiopathic pulmonary fibrosis, Am J Respir Crit Care Med, 193, 10, pp. 1151-1160, (2016); Hao K., Bosse Y., Nickle D.C., Et al., Lung eQTLs to help reveal the molecular underpinnings of asthma, PLoS Genet, 8, 11, (2012); Kim W., Cho M.H., Sakornsakolpat P., Et al., DSP variants may be associated with longitudinal change in quantitative emphysema, Respir Res, 20, 1, (2019); Hao Y., Bates S., Mou H., Et al., Genome-wide association study: functional variant rs2076295 regulates desmoplakin expression in airway epithelial cells, Am J Respir Crit Care Med, 202, 9, pp. 1225-1236, (2020); Strange R.C., Spiteri M.A., Ramachandran S., Et al., Glutathione-S-transferase family of enzymes, Mutation Res/Fundamental Mol Mech Mutagen, 482, 1-2, pp. 21-26, (2001); Seidegard J., Pero R.W., Miller D.G., Et al., A glutathione transferase in human leukocytes as a marker for the susceptibility to lung cancer, Carcinogenesis, 7, 5, pp. 751-753, (1986); Hirvonen A., Husgafvel-Pursiainen K., Anttila S., Et al., The GSTM1 null genotype as a potential risk modifier for squamous cell carcinoma of the lung, Carcinogenesis, 14, 7, pp. 1479-1481, (1993); Harrison D., Cantlay A., Rae F., Et al., Frequency of glutathione S-transferase M1 deletion in smokers with emphysema and lung cancer, Hum Exp Toxicol, 16, 7, pp. 356-360, (1997); Lakhdar R., Denden S., Knani J., Et al., Association of GSTM1 and GSTT1 polymorphisms with chronic obstructive pulmonary disease in a Tunisian population, Biochem Genet, 48, 7-8, pp. 647-657, (2010); Cheng S.L., Yu C.J., Chen C.J., Et al., Genetic polymorphism of epoxide hydrolase and glutathione S-transferase in COPD, Eur Respir J, 23, 6, pp. 818-824, (2004); Young R.P., Hopkins R.J., Hay B.A., Et al., GSTM1 null genotype in COPD and lung cancer: evidence of a modifier or confounding effect?, Appl Clin Genet, 4, (2011)	P.V. Benos; Department of Computational and Systems Biology, University of Pittsburgh School of Medicine, Pittsburgh, United States; email: pbenos@ufl.edu		BioMed Central Ltd						14659921		RREEB	36698131	English	Respir. Res.	Article	Final	All Open Access; Gold Open Access; Green Open Access	Scopus	2-s2.0-85146744362
Stergiou C.L.; Plageras A.P.; Memos V.A.; Koidou M.P.; Psannis K.E.	Stergiou, Christos L. (57197316769); Plageras, Andreas P. (57193017337); Memos, Vasileios A. (56453287200); Koidou, Maria P. (57746616500); Psannis, Konstantinos E. (14061014300)	57197316769; 57193017337; 56453287200; 57746616500; 14061014300	Secure Monitoring System for IoT Healthcare Data in the Cloud	2024	Applied Sciences (Switzerland)	14	1	120				3	10.3390/app14010120	https://www.scopus.com/inward/record.uri?eid=2-s2.0-85191564202&doi=10.3390%2fapp14010120&partnerID=40&md5=1603545e5212a9c9018ff48c8dffe845	Department of Applied Informatics, University of Macedonia, Thessaloniki, 54636, Greece	Stergiou C.L., Department of Applied Informatics, University of Macedonia, Thessaloniki, 54636, Greece; Plageras A.P., Department of Applied Informatics, University of Macedonia, Thessaloniki, 54636, Greece; Memos V.A., Department of Applied Informatics, University of Macedonia, Thessaloniki, 54636, Greece; Koidou M.P., Department of Applied Informatics, University of Macedonia, Thessaloniki, 54636, Greece; Psannis K.E., Department of Applied Informatics, University of Macedonia, Thessaloniki, 54636, Greece	Even though the field of medicine has made great strides in recent years, infectious diseases caused by novel viruses that damage the respiratory system continue to plague people all over the world. This type of virus is very dangerous, especially for people with serious long-term breathing problems like asthma, pneumonia, or bronchitis infections. Thus, this paper demonstrates a new secure machine learning monitoring system for a model for virus detection. Our proposed model makes use of four basic emerging technologies, the Internet of Things (IoT), Wireless Sensor Networks (WSN), Cloud Computing (CC), and Machine Learning (ML), to detect dangerous types of viruses that infect people or animals causing panic worldwide and deregulating human daily life. The proposed system is a robust system that could be established in various buildings, like hospitals, entertainment halls, universities, etc., and will provide accuracy, speed, and privacy for data collected in the detection of viruses. © 2023 by the authors.	artificial intelligence; cloud computing; detection; healthcare; internet of things; machine learning; monitoring; security								Oniani S., Marques G., Barnovi S., Pires I.M., Bhoi A.K., Artificial Intelligence for Internet of Things and Enhanced Medical Systems, Bio-Inspired Neurocomputing. Studies in Computational Intelligence, 903, pp. 43-59, (2020); Stergiou C.L., Psannis K.E., Gupta B.B., InFeMo: Flexible Big Data Management Through a Federated Cloud System, ACM Trans. Internet Technol, 22, (2022); Bai L., Yang D., Wang X., Tong L., Zhu X., Zhong N., Bai C., Powell C.A., Chen R., Zhou J., Et al., Chinese experts’ consensus on the Internet of Things-aided diagnosis and treatment of coronavirus disease 2019, Clin. Ehealth, 3, pp. 7-15, (2020); Maghdid H.S., Ghafoor K.Z., Sadiq A.S., Curran K., Rawt D.B., Rabie K., A Novel AI-enabled Framework to Diagnose Coronavirus COVID 19 using Smartphone Embedded Sensors: Design Study, Proceedings of the 2020 IEEE 21st International Conference on Information Reuse and Integration for Data Science (IRI), 1, pp. 180-187; Muthukumar S., Mary W.S., Rajkumar R., Dhina R., Gayathri J., Mathivadhani A., Smart Humidity Monitoring System for Infectious Disease Control, Proceedings of the 2019 International Conference on Computer Communication and Informatics (ICCCI), pp. 127-132; Quy V.K., Chehri A., Quy N.M., Han N.D., Ban N.T., Innovative Trends in the 6G Era: A Comprehensive Survey of Architecture, Applications, Technologies, and Challenges, IEEE Access, 11, pp. 39824-39844, (2023); Quy V.K., Hau N.V., Anh D.V., Ngoc L.A., Smart healthcare IoT applications based on fog computing: Architecture, applications and challenges, Complex Intell. Syst, 8, pp. 3805-3815, (2021); George K., Michaels A.J., Designing a Block Cipher in Galois Extension Fields for IoT Security, IoT, 2, pp. 669-687, (2021); Shreya S., Chatterjee K., Singh A., A smart secure healthcare monitoring system with Internet of Medical Things, Comput. Electr. Eng, 101, (2022); Butpheng C., Yeh K.-H., Hou J.-L., A Secure IoT and Cloud Computing-Enabled e-Health Management System, Secur. Commun. Netw, 2022, (2022); Tang Z., A Preliminary Study on Data Security Technology in Big Data Cloud Computing Environment, Proceedings of the International Conference on Big Data & Artificial Intelligence & Software Engineering (ICBASE); Ogiela L., Castiglione A., Gupta B.B., Agrawal D.P., IoT-based health monitoring system to handle pandemic diseases using estimated computing, Neural Comput. Appl, 35, pp. 13709-13710, (2023); Butpheng C., Yeh K.-H., Xiong H., Security and Privacy in IoT-Cloud-Based e-Health Systems—A Comprehensive Review, Symmetry, 12, (2020); Stergiou C., Plageras A.P., Psannis K.E., Gupta B.B., Secure Machine Learning scenario from Big Data in Cloud Computing via Internet of Things network, Handbook of Computer Networks and Cyber Security: Principles and Paradigms, Multimedia Systems and Applications, pp. 525-554, (2020); Tsiknas K., Taketzis D., Demertzis K., Skianis C., Cyber Threats to Industrial IoT: A Survey on Attacks and Countermeasures, IoT, 2, pp. 163-186, (2021); Plageras A.P., Stergiou C., Psannis K.E., Kokkonis G., Ishibashi Y., Kim B.-G., Gupta B., Efficient Large-Scale Medical Data (eHealth Big Data) Analytics in Internet of Things, Proceedings of the 19th IEEE International Conference on Business Informatics (CBI’17), International Workshop on the Internet of Things and Smart Services (ITSS2017); Stergiou C., Psannis K.E., Kim B.-G., Gupta B., Secure integration of IoT and Cloud Computing, Future Gener. Comput. Syst, 78, pp. 964-975, (2018); Sahu S., Dhote Y., A study on big data: Issues, challenges and applications, Int. J. Innov. Res. Comput. Commun. Eng, 4, pp. 10611-10616, (2016); Singh A., Chatterjee K., Edge computing based secure health monitoring framework for electronic healthcare system, Clust. Comput, 26, pp. 1205-1220, (2023); Rao A.S.S., Vazquez J.A., Identification of COVID-19 can be Quicker through Artificial Intelligence Framework using a Mobile Phone-Based Survey in the Populations when Cities/Towns are Under Quarantine, Infect. Control Hosp. Epidemiol, 41, pp. 820-830, (2020); Wang Y., Hu M., Li Q., Zhang X., Zhai G., Yao N., Abnormal respiratory patterns classifier may contribute to large-scale screening of people infected with COVID-19 in an accurate and unobtrusive manner, arXiv, (2020); Shi F., Wang J., Shi J., Wu Z., Wang Q., Tang Z., He K., Shi Y., Shen D., Review of Artificial Intelligence Techniques in Imaging Data Acquisition, Segmentation and Diagnosis for COVID-19, EEE Rev. Biomed. Eng, 14, pp. 4-15, (2021); Wang H., Xiong D., Wang P., Liu Y., A Lightweight XMPP Publish/Subscribe Scheme for Resource-Constrained IoT Devices, IEEE Access, 5, pp. 16393-16405, (2017)	C.L. Stergiou; Department of Applied Informatics, University of Macedonia, Thessaloniki, 54636, Greece; email: c.stergiou@uom.edu.gr; K.E. Psannis; Department of Applied Informatics, University of Macedonia, Thessaloniki, 54636, Greece; email: kpsannis@uom.edu.gr		Multidisciplinary Digital Publishing Institute (MDPI)						20763417				English	Appl. Sci.	Article	Final	All Open Access; Gold Open Access; Green Open Access	Scopus	2-s2.0-85191564202
Howard R.; Fontanella S.; Simpson A.; Murray C.S.; Custovic A.; Rattray M.	Howard, Rebecca (56727353200); Fontanella, Sara (57193973057); Simpson, Angela (7402780427); Murray, Clare S. (7402491950); Custovic, Adnan (57226203185); Rattray, Magnus (7005357184)	56727353200; 57193973057; 7402780427; 7402491950; 57226203185; 7005357184	Component-specific clusters for diagnosis and prediction of allergic airway diseases	2024	Clinical and Experimental Allergy	54	5		339	349	10	3	10.1111/cea.14468	https://www.scopus.com/inward/record.uri?eid=2-s2.0-85186624394&doi=10.1111%2fcea.14468&partnerID=40&md5=f6c11a8905169611bc4920f336436082	Faculty of Biology, Medicine and Health, University of Manchester, Manchester, United Kingdom; National Heart and Lung Institute, Imperial College London, London, United Kingdom	Howard R., Faculty of Biology, Medicine and Health, University of Manchester, Manchester, United Kingdom; Fontanella S., National Heart and Lung Institute, Imperial College London, London, United Kingdom; Simpson A., Faculty of Biology, Medicine and Health, University of Manchester, Manchester, United Kingdom; Murray C.S., Faculty of Biology, Medicine and Health, University of Manchester, Manchester, United Kingdom; Custovic A., National Heart and Lung Institute, Imperial College London, London, United Kingdom; Rattray M., Faculty of Biology, Medicine and Health, University of Manchester, Manchester, United Kingdom	Background: Previous studies which applied machine learning on multiplex component-resolved diagnostics arrays identified clusters of allergen components which are biologically plausible and reflect the sources of allergenic proteins and their structural homogeneity. Sensitization to different clusters is associated with different clinical outcomes. Objective: To investigate whether within different allergen component sensitization clusters, the internal within-cluster sensitization structure, including the number of c-sIgE responses and their distinct patterns, alters the risk of clinical expression of symptoms. Methods: In a previous analysis in a population-based birth cohort, by clustering component-specific (c-s)IgEs, we derived allergen component clusters from infancy to adolescence. In the current analysis, we defined each subject's within-cluster sensitization structure which captured the total number of c-sIgE responses in each cluster and intra-cluster sensitization patterns. Associations between within-cluster sensitization patterns and clinical outcomes (asthma and rhinitis) in early-school age and adolescence were examined using logistic regression and binomial generalized additive models. Results: Intra-cluster sensitization patterns revealed specific associations with asthma and rhinitis (both contemporaneously and longitudinally) that were previously unseen using binary sensitization to clusters. A more detailed description of the subjects' within-cluster c-sIgE responses in terms of the number of positive c-sIgEs and unique sensitization patterns added new information relevant to allergic diseases, both for diagnostic and prognostic purposes. For example, the increase in the number of within-cluster positive c-sIgEs at age 5 years was correlated with the increase in prevalence of asthma at ages 5 and 16 years, with the correlations being stronger in the prediction context (e.g. for the largest ‘Broad’ component cluster, contemporaneous: r =.28, p =.012; r =.22, p =.043; longitudinal: r =.36, p =.004; r =.27, p =.04). Conclusion: Among sensitized individuals, a more detailed description of within-cluster c-sIgE responses in terms of the number of positive c-sIgE responses and distinct sensitization patterns, adds potentially important information relevant to allergic diseases. © 2024 The Authors. Clinical & Experimental Allergy published by John Wiley & Sons Ltd.	asthma; component-resolved diagnostics; diagnosis; machine learning; prognosis; rhinitis	Adolescent; Allergens; Asthma; Child; Child, Preschool; Cluster Analysis; Female; Humans; Immunoglobulin E; Infant; Male; allergen; immunoglobulin E; adolescent; Article; asthma; birth cohort; blood sampling; child; clinical outcome; cohort analysis; cross-sectional study; human; predictive value; respiratory tract allergy; rhinitis; sensitization; asthma; blood; cluster analysis; female; immunology; infant; male; preschool child		immunoglobulin E, 37341-29-0; Allergens, ; Immunoglobulin E,	ImmunoCAP ISAC, Thermo, Sweden	Thermo, Sweden	UK Research and Innovation, UKRI; Medical Research Council, MRC, (MR/S025340/1)	Medical Research Council (MRC) grant MR/S025340/1.	Sly P.D., Boner A.L., Bjorksten B., Et al., Early identification of atopy in the prediction of persistent asthma in children, Lancet, 372, 9643, pp. 1100-1106, (2008); Custovic A., Custovic D., Kljaic Bukvic B., Fontanella S., Haider S., Atopic phenotypes and their implication in the atopic march, Expert Rev Clin Immunol, 16, 9, pp. 873-881, (2020); Arshad S.H., Kurukulaaratchy R.J., Fenn M., Matthews S., Early life risk factors for current wheeze, asthma, and bronchial hyperresponsiveness at 10 years of age, Chest, 127, 2, pp. 502-508, (2005); Brockow I., Zutavern A., Hoffmann U., Et al., Early allergic sensitizations and their relevance to atopic diseases in children aged 6 years: results of the GINI study, J Invest Allergol Clin Immunol, 19, 3, pp. 180-187, (2009); Carroll W.D., Lenney W., Child F., Et al., Asthma severity and atopy: how clear is the relationship?, Arch Dis Child, 91, 5, pp. 405-409, (2006); Weinmayr G., Weiland S.K., Bjorksten B., Et al., Atopic sensitization and the international variation of asthma symptom prevalence in children, Am J Respir Crit Care Med, 176, 6, pp. 565-574, (2007); Illi S., von Mutius E., Lau S., Et al., The natural course of atopic dermatitis from birth to age 7 years and the association with asthma, J Allergy Clin Immunol, 113, 5, pp. 925-931, (2004); Illi S., von Mutius E., Lau S., Et al., The pattern of atopic sensitization is associated with the development of asthma in childhood, J Allergy Clin Immunol, 108, 5, pp. 709-714, (2001); Marinho S., Simpson A., Soderstrom L., Woodcock A., Ahlstedt S., Custovic A., Quantification of atopy and the probability of rhinitis in preschool children: a population-based birth cohort study, Allergy, 62, 12, pp. 1379-1386, (2007); Marinho S., Simpson A., Marsden P., Smith J.A., Custovic A., Quantification of atopy, lung function and airway hypersensitivity in adults, Clin Transl Allergy, 1, 1, (2011); Simpson A., Soderstrom L., Ahlstedt S., Murray C.S., Woodcock A., Custovic A., IgE antibody quantification and the probability of wheeze in preschool children, J Allergy Clin Immunol, 116, 4, pp. 744-749, (2005); Custovic A., Lazic N., Simpson A., Pediatric asthma and development of atopy, Curr Opin Allergy Clin Immunol, 13, 2, pp. 173-180, (2013); Simpson A., Tan V.Y., Winn J., Et al., Beyond atopy: multiple patterns of sensitization in relation to asthma in a birth cohort study, Am J Respir Crit Care Med, 181, 11, pp. 1200-1206, (2010); Lazic N., Roberts G., Custovic A., Et al., Multiple atopy phenotypes and their associations with asthma: similar findings from two birth cohorts, Allergy, 68, 6, pp. 764-770, (2013); Haider S., Fontanella S., Ullah A., Et al., Evolution of eczema, wheeze, and rhinitis from infancy to early adulthood: four birth cohort studies, Am J Respir Crit Care Med, 206, 8, pp. 950-960, (2022); Haider S., Granell R., Curtin J., Et al., Modeling wheezing spells identifies phenotypes with different outcomes and genetic associates, Am J Respir Crit Care Med, 205, 8, pp. 883-893, (2022); Haider S., Granell R., Curtin J.A., Et al., Identification of eczema clusters and their association with filaggrin and atopic comorbidities: analysis of five birth cohorts, Br J Dermatol, 190, 1, pp. 45-54, (2023); Yavuz S.T., Oksel Karakus C., Custovic A., Kalayci O., Four subtypes of childhood allergic rhinitis identified by latent class analysis, Pediatr Allergy Immunol, 32, 8, pp. 1691-1699, (2021); Treudler R., Simon J.C., Overview of component resolved diagnostics, Curr Allergy Asthma Rep, 13, 1, pp. 110-117, (2013); Valenta R., Lidholm J., Niederberger V., Hayek B., Kraft D., Gronlund H., The recombinant allergen-based concept of component-resolved diagnostics and immunotherapy (CRD and CRIT), Clin Exp Allergy, 29, 7, pp. 896-904, (1999); Wickman M., Lupinek C., Andersson N., Et al., Detection of IgE reactivity to a handful of allergen molecules in early childhood predicts respiratory Allergy in adolescence, EBioMedicine, 26, pp. 91-99, (2017); Posa D., Perna S., Resch Y., Et al., Evolution and predictive value of IgE responses toward a comprehensive panel of house dust mite allergens during the first 2 decades of life, J Allergy Clin Immunol, 139, 2, pp. 541-549 e8, (2017); Custovic A., Sonntag H.-J., Buchan I.E., Belgrave D., Simpson A., Prosperi M.C.F., Evolution pathways of IgE responses to grass and mite allergens throughout childhood, J Allergy Clin Immunol, 136, 6, pp. 1645-1652.e8, (2015); Howard R., Belgrave D., Papastamoulis P., Simpson A., Rattray M., Custovic A., Evolution of IgE responses to multiple allergen components throughout childhood, J Allergy Clin Immunol, 142, 4, pp. 1322-1330, (2018); Simpson A., Lazic N., Belgrave D.C., Et al., Patterns of IgE responses to multiple allergen components and clinical symptoms at age 11 years, J Allergy Clin Immunol, 136, 5, pp. 1224-1231, (2015); Fontanella S., Frainay C., Murray C.S., Simpson A., Custovic A., Machine learning to identify pairwise interactions between specific IgE antibodies and their association with asthma: a cross-sectional analysis within a population-based birth cohort, PLoS Med, 15, 11, (2018); Roberts G., Fontanella S., Selby A., Et al., Connectivity patterns between multiple allergen specific IgE antibodies and their association with severe asthma, J Allergy Clin Immunol, 146, 4, pp. 821-830, (2020); Farraia M., Mendes F.C., Sokhatska O., Et al., Component-resolved diagnosis in childhood and prediction of asthma in early adolescence: a birth cohort study, Pediatr Allergy Immunol, 34, 12, (2023); Custovic A., Simpson B.M., Murray C.S., Lowe L., Woodcock A., The National Asthma Campaign Manchester Asthma and Allergy Study, Pediatr Allergy Immunol, 13, s15, pp. 32-37, (2002); Papastamoulis P., Rattray M., BayesBinMix: an R package for model based clustering of multivariate binary data, R J, 9, 1, pp. 403-420, (2017); Asher M.I., Keil U., Anderson H.R., Et al., International Study of asthma and allergies in childhood (ISAAC): rationale and methods, Eur Respir J, 8, 3, pp. 483-491, (1995); Braun-Fahrlander C., Wuthrich B., Gassner M., Et al., Validation of a rhinitis symptom questionnaire (ISAAC core questions) in a population of Swiss school children visiting the school health services. SCARPOL-team. Swiss Study on childhood Allergy and respiratory symptom with respect to air pollution and climate. International Study of asthma and allergies in childhood, Pediatr Allergy Immunol, 8, 2, pp. 75-82, (1997); Hastie T., GAM: Generalized Additive Models. 1.16 ed, (2018); Wood S.N., Fast stable restricted maximum likelihood and marginal likelihood estimation of semiparametric generalized linear models, J R Stat Soc, 73, 1, pp. 3-36, (2011); R: A Language and Environment for Statistical Computing, (2018); Sylvestre L., Jegu J., Metz-Favre C., Barnig C., Qi S., de Blay F., Component-based allergen-microarray: Der p 2 and Der f 2 dust mite sensitization is more common in patients with severe asthma, J Invest Allergol Clin Immunol, 26, 2, pp. 141-143, (2016); Reginald K., Chew F.T., The major allergen Der p 2 is a cholesterol binding protein, Sci Rep, 9, 1, (2019); Custovic D., Fontanella S., Custovic A., Understanding progression from pre-school wheezing to school-age asthma: can modern data approaches help?, Pediatr Allergy Immunol, 34, 12, (2023); Fontanella S., Cucco A., Custovic A., Machine learning in asthma research: moving toward a more integrated approach, Expert Rev Respir Med, 15, 5, pp. 609-621, (2021); Holt P.G., Strickland D., Bosco A., Et al., Distinguishing benign from pathologic TH2 immunity in atopic children, J Allergy Clin Immunol, 137, 2, pp. 379-387, (2016)	A. Custovic; National Heart and Lung Institute, Imperial College London, London, United Kingdom; email: a.custovic@imperial.ac.uk		John Wiley and Sons Inc						09547894		CLEAE	38475973	English	Clin. Exp. Allergy	Article	Final	All Open Access; Hybrid Gold Open Access	Scopus	2-s2.0-85186624394
Laurent F.; Benlala I.; Dournes G.	Laurent, François (7101921631); Benlala, Ilyes (57203886518); Dournes, Gael (55440990600)	7101921631; 57203886518; 55440990600	Radiological Diagnosis of Pulmonary Aspergillosis	2024	Seminars in Respiratory and Critical Care Medicine	45	1		50	60	10	3	10.1055/s-0043-1776998	https://www.scopus.com/inward/record.uri?eid=2-s2.0-85183918995&doi=10.1055%2fs-0043-1776998&partnerID=40&md5=907e8a1ae50568fb8417680a55e0c927	Centre de Recherche Cardio-thoracique de Bordeaux, University of Bordeaux, Pessac, France; Chu Bordeaux, Service d'Imagerie Thoracique et Cardiovasculaire, Centre de Recherche Cardio-thoracique de Bordeaux, University of Bordeaux, Pessac, France	Laurent F., Centre de Recherche Cardio-thoracique de Bordeaux, University of Bordeaux, Pessac, France; Benlala I., Centre de Recherche Cardio-thoracique de Bordeaux, University of Bordeaux, Pessac, France, Chu Bordeaux, Service d'Imagerie Thoracique et Cardiovasculaire, Centre de Recherche Cardio-thoracique de Bordeaux, University of Bordeaux, Pessac, France; Dournes G., Centre de Recherche Cardio-thoracique de Bordeaux, University of Bordeaux, Pessac, France, Chu Bordeaux, Service d'Imagerie Thoracique et Cardiovasculaire, Centre de Recherche Cardio-thoracique de Bordeaux, University of Bordeaux, Pessac, France	Imaging plays an important role in the various forms of Aspergillus -related pulmonary disease. Depending on the immune status of the patient, three forms are described with distinct imaging characteristics: invasive aspergillosis affecting severely immunocompromised patients, chronic pulmonary aspergillosis affecting less severely immunocompromised patients but suffering from a pre-existing structural lung disease, and allergic bronchopulmonary aspergillosis related to respiratory exposure to Aspergillus species in patients with asthma and cystic fibrosis. Computed tomography (CT) has been demonstrated more sensitive and specific than chest radiographs and its use has largely contributed to the diagnosis, follow-up, and evaluation of treatment in each condition. In the last few decades, CT has also been described in the specific context of cystic fibrosis. In this particular clinical setting, magnetic resonance imaging and the recent developments in artificial intelligence have shown promising results. © 2024. Thieme. All rights reserved.	aspergillosis; computed tomography; cystic fibrosis; imaging; lung; magnetic resonance imaging	Artificial Intelligence; Aspergillosis, Allergic Bronchopulmonary; Aspergillus; Cystic Fibrosis; Humans; Lung; Pulmonary Aspergillosis; allergic bronchopulmonary aspergillosis; Article; artificial intelligence; aspergilloma; aspergillosis; chronic pulmonary aspergillosis; clinical evaluation; clinical feature; computer assisted tomography; cystic fibrosis; follow up; human; invasive aspergillosis; lung aspergillosis; nuclear magnetic resonance imaging; radiodiagnosis; thorax radiography; allergic bronchopulmonary aspergillosis; Aspergillus; cystic fibrosis; diagnostic imaging; lung; lung aspergillosis; pathology							Bergeron A., Porcher R., Sulahian A., The strategy for the diagnosis of invasive pulmonary aspergillosis should depend on both the underlying condition and the leukocyte count of patients with hematologic malignancies, Blood, 119, 8, pp. 1831-1837, (2012); Stemler J., Bruns C., Mellinghoff S.C., Baseline chest computed tomography as standard of care in high-risk hematology patients, J Fungi (Basel), 6, 1, (2020); De Pauw B., Walsh T.J., Donnelly J.P., Revised definitions of invasive fungal disease from the European Organization for Research and Treatment of Cancer/Invasive Fungal Infections Cooperative Group and the National Institute of Allergy and Infectious Diseases Mycoses Study Group (EORTC/MSG) Consensus Group, Clin Infect Dis, 46, 12, pp. 1813-1821, (2008); Donnelly J.P., Chen S.C., Kauffman C.A., Revision and update of the consensus definitions of invasive fungal disease from the European Organization for Research and Treatment of Cancer and the Mycoses Study Group Education and Research Consortium, Clin Infect Dis, 71, 6, pp. 1367-1376, (2020); Ullmann A.J., Aguado J.M., Arikan-Akdagli S., Diagnosis and management of Aspergillus diseases: executive summary of the 2017 ESCMID-ECMM-ERS guideline, Clin Microbiol Infect, 24, pp. e1-e38, (2018); Raveendran S., Lu Z., CT findings and differential diagnosis in adults with invasive pulmonary aspergillosis, Radiol Infect Dis, 5, 1, pp. 14-25, (2018); Franquet T., Muller N.L., Gimenez A., Guembe P., De La Torre J., Bague S., Spectrum of pulmonary aspergillosis: histologic, clinical, and radiologic findings, Radiographics, 21, 4, pp. 825-837, (2001); Pasmans H.L., Loosveld O.J., Schouten H.C., Thunnissen F., Van Engelshoven J.M., Invasive aspergillosis in immunocompromised patients: findings on plain film and (HR)CT, Eur J Radiol, 14, 1, pp. 37-40, (1992); Park S.Y., Kim S.-H., Choi S.-H., Clinical and radiological features of invasive pulmonary aspergillosis in transplant recipients and neutropenic patients, Transpl Infect Dis, 12, 4, pp. 309-315, (2010); Lim C., Seo J.B., Park S.-Y., Analysis of initial and follow-up CT findings in patients with invasive pulmonary aspergillosis after solid organ transplantation, Clin Radiol, 67, 12, pp. 1179-1186, (2012); Nam B.D., Kim T.J., Lee K.S., Kim T.S., Han J., Chung M.J., Pulmonary mucormycosis: serial morphologic changes on computed tomography correlate with clinical and pathologic findings, Eur Radiol, 28, 2, pp. 788-795, (2018); Jung J., Kim M.Y., Lee H.J., Comparison of computed tomographic findings in pulmonary mucormycosis and invasive pulmonary aspergillosis, Clin Microbiol Infect, 21, 7, pp. 684e11-684e18, (2015); Marchiori E., Zanetti G., Escuissato D.L., Reversed halo sign: high-resolution CT scan findings in 79 patients, Chest, 141, 5, pp. 1260-1266, (2012); Georgiadou S.P., Sipsas N.V., Marom E.M., Kontoyiannis D.P., The diagnostic value of halo and reversed halo signs for invasive mold infections in compromised hosts, Clin Infect Dis, 52, 9, pp. 1144-1155, (2011); Henzler C., Henzler T., Buchheidt D., Diagnostic performance of contrast enhanced pulmonary computed tomography angiography for the detection of angioinvasive pulmonary aspergillosis in immunocompromised patients, Sci Rep, 7, 1, (2017); Burgos A., Zaoutis T.E., Dvorak C.C., Pediatric invasive aspergillosis: a multicenter retrospective analysis of 139 contemporary cases, Pediatrics, 121, 5, pp. e1286-e1294, (2008); Herbrecht R., Guffroy B., Danion F., Venkatasamy A., Simand C., Ledoux M.-P., Validation by real-life data of the new radiological criteria of the revised and updated consensus definition for invasive fungal diseases, Clin Infect Dis, 71, 10, pp. 2773-2774, (2020); Desai S.R., Hedayati V., Patel K., Hansell D.M., Chronic aspergillosis of the lungs: unravelling the terminology and radiology, Eur Radiol, 25, 10, pp. 3100-3107, (2015); Gefter W.B., Weingrad T.R., Epstein D.M., Ochs R.H., Miller W.T., Semi-invasive pulmonary aspergillosis: a new look at the spectrum of aspergillus infections of the lung, Radiology, 140, 2, pp. 313-321, (1981); Denning D.W., Riniotis K., Dobrashian R., Sambatakou H., Chronic cavitary and fibrosing pulmonary and pleural aspergillosis: case series, proposed nomenclature change, and review, Clin Infect Dis, 37, pp. S265-S280, (2003); Denning D.W., Cadranel J., Beigelman-Aubry C., European Society for Clinical Microbiology and Infectious Diseases and European Respiratory Society. Chronic pulmonary aspergillosis: rationale and clinical guidelines for diagnosis and management, Eur Respir J, 47, 1, pp. 45-68, (2016); Muldoon E.G., Sharman A., Page I., Bishop P., Denning D.W., Aspergillus nodules; another presentation of chronic pulmonary aspergillosis, BMC Pulm Med, 16, 1, (2016); Hot A., Maunoury C., Poiree S., Diagnostic contribution of positron emission tomography with [18F]fluorodeoxyglucose for invasive fungal infections, Clin Microbiol Infect, 17, 3, pp. 409-417, (2011); Dournes G., MacEy J., Blanchard E., Berger P., Laurent F., MRI of the pulmonary parenchyma: Towards clinical applicability? [in French], Rev Pneumol Clin, 73, 1, pp. 40-49, (2017); Khalil A., Fedida B., Parrot A., Haddad S., Fartoukh M., Carette M.-F., Severe hemoptysis: from diagnosis to embolization, Diagn Interv Imaging, 96, pp. 775-788, (2015); Shin B., Koh W.-J., Shin S.W., Outcomes of bronchial artery embolization for life-threatening hemoptysis in patients with chronic pulmonary aspergillosis, PLoS One, 11, 12, (2016); Osaki S., Nakanishi Y., Wataya H., Prognosis of bronchial artery embolization in the management of hemoptysis, Respiration, 67, 4, pp. 412-416, (2000); Agarwal R., Vishwanath G., Aggarwal A.N., Garg M., Gupta D., Chakrabarti A., Itraconazole in chronic cavitary pulmonary aspergillosis: a randomised controlled trial and systematic review of literature, Mycoses, 56, 5, pp. 559-570, (2013); Felton T.W., Baxter C., Moore C.B., Roberts S.A., Hope W.W., Denning D.W., Efficacy and safety of posaconazole for chronic pulmonary aspergillosis, Clin Infect Dis, 51, 12, pp. 1383-1391, (2010); Cadranel J., Philippe B., Hennequin C., Voriconazole for chronic pulmonary aspergillosis: a prospective multicenter trial, Eur J Clin Microbiol Infect Dis, 31, 11, pp. 3231-3239, (2012); Godet C., Laurent F., Bergeron A., CT imaging assessment of response to treatment in chronic pulmonary aspergillosis, Chest, 150, 1, pp. 139-147, (2016); Uzunhan Y., Nunes H., Jeny F., Chronic pulmonary aspergillosis complicating sarcoidosis, Eur Respir J, 49, 6, (2017); Agarwal R., Khan A., Garg M., Aggarwal A.N., Gupta D., Chest radiographic and computed tomographic manifestations in allergic bronchopulmonary aspergillosis, World J Radiol, 4, 4, pp. 141-150, (2012); Kousha M., Tadi R., Soubani A.O., Pulmonary aspergillosis: a clinical review, Eur Respir Rev, 20, 121, pp. 156-174, (2011); Stevens D.A., Moss R.B., Kurup V.P., Allergic bronchopulmonary aspergillosis in cystic fibrosis-state of the art: Cystic Fibrosis Foundation Consensus Conference, Clin Infect Dis, 37, pp. S225-S264, (2003); Breuer O., Schultz A., Garratt L.W., Aspergillus infections and progression of structural lung disease in children with cystic fibrosis, Am J Respir Crit Care Med, 201, 6, pp. 688-696, (2020); Brandt C., Roehmel J., Rickerts V., Melichar V., Niemann N., Schwarz C., Aspergillus bronchitis in patients with cystic fibrosis, Mycopathologia, 183, 1, pp. 61-69, (2018); Mastella G., Rainisio M., Harms H.K., Allergic bronchopulmonary aspergillosis in cystic fibrosis. A European epidemiological study, Eur Respir J, 16, 3, pp. 464-471, (2000); Ward S., Heyneman L., Lee M.J., Leung A.N., Hansell D.M., Muller N.L., Accuracy of CT in the diagnosis of allergic bronchopulmonary aspergillosis in asthmatic patients, AJR Am J Roentgenol, 173, 4, pp. 937-942, (1999); Neeld D.A., Goodman L.R., Gurney J.W., Greenberger P.A., Fink J.N., Computerized tomography in the evaluation of allergic bronchopulmonary aspergillosis, Am Rev Respir Dis, 142, 5, pp. 1200-1205, (1990); Logan P.M., Muller N.L., High-attenuation mucous plugging in allergic bronchopulmonary aspergillosis, Can Assoc Radiol J, 47, 5, pp. 374-377, (1996); Refait J., MacEy J., Bui S., CT evaluation of hyperattenuating mucus to diagnose allergic bronchopulmonary aspergillosis in the special condition of cystic fibrosis, J Cyst Fibros, 18, 4, pp. e31-e36, (2019); Dournes G., Menut F., MacEy J., Lung morphology assessment of cystic fibrosis using MRI with ultra-short echo time at submillimeter spatial resolution, Eur Radiol, 26, 11, pp. 3811-3820, (2016); Longuefosse A., Raoult J., Benlala I., Generating high-resolution synthetic CT from lung MRI with ultrashort echo times: initial evaluation in cystic fibrosis, Radiology, 308, 1, (2023); Dournes G., Walkup L.L., Benlala I., The clinical use of lung MRI in cystic fibrosis: what, now, how?, Chest, 159, 6, pp. 2205-2217, (2021); Benlala I., Hocke F., MacEy J., Quantification of MRI T2-weighted high signal volume in cystic fibrosis: a pilot study, Radiology, 294, 1, pp. 186-196, (2020); Wielputz M.O., Puderbach M., Kopp-Schneider A., Magnetic resonance imaging detects changes in structure and perfusion, and response to therapy in early cystic fibrosis lung disease, Am J Respir Crit Care Med, 189, 8, pp. 956-965, (2014); Willmering M.M., Walkup L.L., Niedbalski P.J., Pediatric <sup>129</sup> Xe gas-transfer MRI-feasibility and applicability, J Magn Reson Imaging, 56, 4, pp. 1207-1219, (2022); Benlala I., Klaar R., Gaass T., Non-contrast-enhanced functional lung MRI to evaluate treatment response of allergic bronchopulmonary aspergillosis in patients with cystic fibrosis: a pilot study, J Magn Reson Imaging, (2023); Dournes G., Berger P., Refait J., Allergic bronchopulmonary aspergillosis in cystic fibrosis: MR imaging of airway mucus contrasts as a tool for diagnosis, Radiology, 285, 1, pp. 261-269, (2017); Agarwal R., Chakrabarti A., Shah A., Allergic bronchopulmonary aspergillosis: review of literature and proposal of new diagnostic and classification criteria, Clin Exp Allergy, 43, 8, pp. 850-873, (2013); Sunman B., Ademhan Tural D., Ozsezen B., Emiralioglu N., Yalcin E., Ozcelik U., Current approach in the diagnosis and management of allergic bronchopulmonary aspergillosis in children with cystic fibrosis, Front Pediatr, 8, (2020); Brenner D.J., Hall E.J., Computed tomography-an increasing source of radiation exposure, N Engl J Med, 357, 22, pp. 2277-2284, (2007); Pearce M.S., Salotti J.A., Little M.P., Radiation exposure from CT scans in childhood and subsequent risk of leukaemia and brain tumours: a retrospective cohort study, Lancet, 380, 9840, pp. 499-505, (2012)	F. Laurent; Centre de Recherche Cardio-thoracique de Bordeaux Crctb Inserm U1045, Hôpital Xavier Arnozan Ptib, Pessac, Avenue du Haut-Lévêque, 33600, France; email: flaurent0217@gmail.com		Thieme Medical Publishers, Inc.						10693424		SRCCE	38286137	English	Semin. Respir. Crit. Care Med.	Article	Final	All Open Access; Bronze Open Access	Scopus	2-s2.0-85183918995
Shim J.-S.; Kim B.-K.; Kim S.-H.; Kwon J.-W.; Ahn K.-M.; Kang S.-Y.; Park H.-K.; Park H.-W.; Yang M.-S.; Kim M.-H.; Lee S.M.	Shim, Ji-Su (57193221759); Kim, Byung-Keun (36608393400); Kim, Sae-Hoon (35198322400); Kwon, Jae-Woo (57204538197); Ahn, Kyung-Min (55421364200); Kang, Sung-Yoon (55492809000); Park, Han-Ki (57218664064); Park, Heung-Woo (7601567361); Yang, Min-Suk (7404927140); Kim, Min-Hye (58045929900); Lee, Sang Min (55913470000)	57193221759; 36608393400; 35198322400; 57204538197; 55421364200; 55492809000; 57218664064; 7601567361; 7404927140; 58045929900; 55913470000	A smartphone-based application for cough counting in patients with acute asthma exacerbation	2023	Journal of Thoracic Disease	15	7		4053	4065	12	4	10.21037/jtd-22-1492	https://www.scopus.com/inward/record.uri?eid=2-s2.0-85168995543&doi=10.21037%2fjtd-22-1492&partnerID=40&md5=98c0436ea6c4956433455aa0196c8769	Department of Internal Medicine, Ewha Womans University College of Medicine, Seoul, South Korea; Division of Pulmonology, Allergy and Critical Care Medicine, Department of Internal Medicine, Korea University College of Medicine, Seoul, South Korea; Department of Internal Medicine, Seoul National University Bundang Hospital, Seongnam, South Korea; Department of Internal Medicine, Kangwon National University School of Medicine, Chuncheon, South Korea; Department of Internal Medicine, SMG-SNU Boramae Medical Center, Seoul, South Korea; Department of Internal Medicine, Gachon University Gil Medical Center, Incheon, South Korea; Department of Allergy and Clinical Immunology, School of Medicine, Kyungpook National University, Daegu, South Korea; Department of Internal Medicine, Seoul National University College of Medicine, Seoul, South Korea	Shim J.-S., Department of Internal Medicine, Ewha Womans University College of Medicine, Seoul, South Korea; Kim B.-K., Division of Pulmonology, Allergy and Critical Care Medicine, Department of Internal Medicine, Korea University College of Medicine, Seoul, South Korea; Kim S.-H., Department of Internal Medicine, Seoul National University Bundang Hospital, Seongnam, South Korea; Kwon J.-W., Department of Internal Medicine, Kangwon National University School of Medicine, Chuncheon, South Korea; Ahn K.-M., Department of Internal Medicine, SMG-SNU Boramae Medical Center, Seoul, South Korea; Kang S.-Y., Department of Internal Medicine, Gachon University Gil Medical Center, Incheon, South Korea; Park H.-K., Department of Allergy and Clinical Immunology, School of Medicine, Kyungpook National University, Daegu, South Korea; Park H.-W., Department of Internal Medicine, Seoul National University College of Medicine, Seoul, South Korea; Yang M.-S., Department of Internal Medicine, SMG-SNU Boramae Medical Center, Seoul, South Korea; Kim M.-H., Department of Internal Medicine, Ewha Womans University College of Medicine, Seoul, South Korea; Lee S.M., Department of Internal Medicine, Gachon University Gil Medical Center, Incheon, South Korea	Background: While tools exist for objective cough counting in clinical studies, there is no available tool for objective cough measurement in clinical practice. An artificial intelligence (AI)-based cough count system was recently developed that quantifies cough sounds collected through a smartphone application. In this prospective study, this AI-based cough algorithm was applied among real-world patients with an acute exacerbation of asthma. Methods: Patients with an acute asthma exacerbation recorded their cough sounds for 7 days (2 consecutive hours during awake time and 5 consecutive hours during sleep) using CoughyTM smartphone application. During the study period, subjects received systemic corticosteroids and bronchodilator to control asthma. Coughs collected by application were counted by both the AI algorithm and two human experts. Subjects also provided self-measured peak expiratory flow rate (PEFR) and completed other outcome assessments [e.g., cough symptom visual analogue scale (CS-VAS), awake frequency, salbutamol use] to investigate the correlation between cough and other parameters. Results: A total of 1,417.6 h of cough recordings were obtained from 24 asthmatics (median age =39 years). Cough counts by AI were strongly correlated with manual cough counts during sleep time (rho =0.908, P<0.001) and awake time (rho =0.847, P<0.001). Sleep time cough counts were moderately to strongly correlated with CS-VAS (rho =0.339, P<0.001), the frequency of waking up (rho =0.462, P<0.001), and salbutamol use at night (rho =0.243, P<0.001). Weak-to-moderate correlations were found between awake time cough counts and CS-VAS (rho =0.313, P<0.001), the degree of activity limitation (rho =0.169, P=0.005), and salbutamol use at awake time (rho =0.276, P<0.001). Neither awake time nor sleep time cough counts were significantly correlated with PEFR. Conclusions: The strong correlation between cough counts using the AI-based algorithm and human experts, and other indicators of patient health status provides evidence of the validity of this AI algorithm for use in asthma patients experiencing an acute exacerbation. Study findings suggest that CoughyTM could be a novel solution for objectively monitoring cough in a clinical setting. © Journal of Thoracic Disease. All rights reserved.	artificial intelligence (AI); asthma exacerbation; Cough; objective cough frequency	antihistaminic agent; beta 2 adrenergic receptor stimulating agent; bronchodilating agent; cholinergic receptor blocking agent; corticosteroid; leukotriene receptor blocking agent; mannitol; methacholine; salbutamol; adult; algorithm; Article; artificial intelligence; asthma; clinical article; controlled study; corticosteroid therapy; coughing; disease exacerbation; female; human; low drug dose; male; outcome assessment; peak expiratory flow; prospective study; sleep time; systemic therapy; visual analog scale; wakefulness		mannitol, 69-65-8, 87-78-5; methacholine, 55-92-5; salbutamol, 18559-94-9, 35763-26-9	Coughy; Mini-wright, Clement Clarke; iPhone XR, Apple, United States	Apple, United States; Clement Clarke	Ministry of Science, ICT and Future Planning, MSIP, (2020-0-02111); Ministry of Science, ICT and Future Planning, MSIP; Institute for Information and Communications Technology Promotion, IITP	We thank Soundable Health, Inc. for providing CoughyTM AI algorithm. Funding: This work was supported by Institute for Information & Communications Technology Promotion (IITP) grant funded by the Korea government (MSIP) (No. 2020-0-02111), Development of Acoustic AI Platform Technology for Monitoring and Managing Respiratory.	Lee JH, Song WJ., Perspectives on chronic cough in Korea, J Thorac Dis, 12, pp. 5194-5206, (2020); Niimi A., Narrative Review: how long should patients with cough variant asthma or non-asthmatic eosinophilic bronchitis be treated?, J Thorac Dis, 13, pp. 3197-3214, (2021); Tinschert P, Rassouli F, Barata F, Et al., Smartphone-based cough detection predicts asthma control – description of a novel, scalable digital biomarker, Eur Respir J, 56, (2020); Chang AB, Harrhy VA, Simpson J, Et al., Cough, airway inflammation, and mild asthma exacerbation, Arch Dis Child, 86, pp. 270-275, (2002); Hall JI, Lozano M, Estrada-Petrocelli L, Et al., The present and future of cough counting tools, J Thorac Dis, 12, pp. 5207-5223, (2020); Smith J, Woodcock A., New developments in the objective assessment of cough, Lung, 186, pp. S48-S54, (2008); Birring SS, Wijsenbeek MS, Agrawal S, Et al., A novel formulation of inhaled sodium cromoglicate (PA101) in idiopathic pulmonary fibrosis and chronic cough: a randomised, double-blind, proof-of-concept, phase 2 trial, Lancet Respir Med, 5, pp. 806-815, (2017); Smith JA, McGarvey LPA, Badri H, Et al., Effects of a novel sodium channel blocker, GSK2339345, in patients with refractory chronic cough, Int J Clin Pharmacol Ther, 55, pp. 712-719, (2017); Morice A, Smith JA, McGarvey L, Et al., Eliapixant (BAY 1817080), a P2X3 receptor antagonist, in refractory chronic cough: a randomised, placebo-controlled, crossover phase 2a study, Eur Respir J, 58, (2021); Smith J, Morice A, Birring S, Et al., Improvements in Cough Frequency Over 24 Hours with BLU-5937, a Selective P2X3 Antagonist, in Patient Subgroups Defined by Baseline Awake Cough Frequencies, Am J Respir Crit Care Med, 203, (2021); Smith J, Allman D, Badri H, Et al., The Neurokinin-1 Receptor Antagonist Orvepitant Is a Novel Antitussive Therapy for Chronic Refractory Cough: Results From a Phase 2 Pilot Study (VOLCANO-1), Chest, 157, pp. 111-118, (2020); Smith JA, Murdoch R, Newlands A, Et al., P152 the impact of a selective oral TRPV1 antagonist in patients with chronic cough, Thorax, 67, (2012); Niimi A, Saito J, Kamei T, Et al., Randomised trial of the P2X(3) receptor antagonist sivopixant for refractory chronic cough, Eur Respir J, 59, (2022); Smith JA, Holt K, Dockry R, Et al., Performance of a digital signal processing algorithm for the accurate quantification of cough frequency, Eur Respir J, 58, (2021); Barton A, Gaydecki P, Holt K, Et al., Data reduction for cough studies using distribution of audio frequency content, Cough, 8, (2012); Lee KK, Matos S, Evans DH, Et al., A longitudinal assessment of acute cough, Am J Respir Crit Care Med, 187, pp. 991-997, (2013); Spinou A, Birring SS., An update on measurement and monitoring of cough: what are the important study endpoints?, J Thorac Dis, 6, pp. S728-S734, (2014); Porter P, Abeyratne U, Swarnkar V, Et al., A prospective multicentre study testing the diagnostic accuracy of an automated cough sound centred analytic system for the identification of common respiratory disorders in children, Respir Res, 20, (2019); Hee HI, Balamurali B, Karunnakaran A, Et al., Development of Machine Learning for Asthmatic and Healthy Voluntary Cough Sounds: A Proof of Concept Study, Appl Sci, 9, (2019); Zimmer AJ, Ugarte-Gil C, Pathri R, Et al., Making cough count in tuberculosis care, Commun Med (Lond), 2, (2022); Santosh KC, Rasmussen N, Mamun M, Et al., A systematic review on cough sound analysis for Covid-19 diagnosis and screening: is my cough sound COVID-19?, PeerJ Comput Sci, 8, (2022); Porter P, Brisbane J, Abeyratne U, Et al., A smartphone-based algorithm comprising cough analysis and patient-reported symptoms identifies acute exacerbations of asthma: a prospective, double blind, diagnostic accuracy study, J Asthma, 60, pp. 368-376, (2023); Shim JS, Kim MH, Lee SM, Et al., An artificial intelligence algorithm-based smartphone application for daily cough monitoring, Allergy, 78, pp. 1378-1380, (2023); Globe G, Wiklund I, Lin J, Et al., Psychometric Properties of the Asthma Symptom Diary (ASD), a Diary for Use in Clinical Trials of Persistent Asthma, J Allergy Clin Immunol Pract, 4, pp. 60-66, (2016); Cohen J., Statistical Power Analysis for the Behavioral Sciences, (1988); Adhi Pramono RX, Anas Imtiaz S, Rodriguez-Villegas E., Automatic Identification of Cough Events from Acoustic Signals, Annu Int Conf IEEE Eng Med Biol Soc, 2019, pp. 217-220, (2019); Liu JM, You M, Wang Z, Et al., Cough detection using deep neural networks, 2014 IEEE International Conference on Bioinformatics and Biomedicine (BIBM); Alqudaihi KS, Aslam N, Khan IU, Et al., Cough Sound Detection and Diagnosis Using Artificial Intelligence Techniques: Challenges and Opportunities, IEEE Access, 9, pp. 102327-102344, (2021); Kvapilova L, Boza V, Dubec P, Et al., Continuous Sound Collection Using Smartphones and Machine Learning to Measure Cough, Digit Biomark, 3, pp. 166-175, (2019); Hoyos-Barcelo C, Monge-Alvarez J, Pervez Z, Et al., Efficient computation of image moments for robust cough detection using smartphones, Comput Biol Med, 100, pp. 176-185, (2018); Kruizinga MD, Zhuparris A, Dessing E, Et al., Development and technical validation of a smartphone-based pediatric cough detection algorithm, Pediatr Pulmonol, 57, pp. 761-767, (2022); Zhang X, Pettinati M, Jalali A, Et al., Novel COVID-19 Screening Using Cough Recordings of A Mobile Patient Monitoring System, Annu Int Conf IEEE Eng Med Biol Soc, 2021, pp. 2353-2357, (2021); Ponomarchuk A, Burenko I, Malkin E, Et al., Project Achoo: A Practical Model and Application for COVID-19 Detection From Recordings of Breath, Voice, and Cough, IEEE J Sel Top Signal Process, 16, pp. 175-187, (2022); Windmon A, Minakshi M, Bharti P, Et al., TussisWatch: A Smart-Phone System to Identify Cough Episodes as Early Symptoms of Chronic Obstructive Pulmonary Disease and Congestive Heart Failure, IEEE J Biomed Health Inform, 23, pp. 1566-1573, (2019); Al-Khassaweneh M, Bani Abdelrahman R., A signal processing approach for the diagnosis of asthma from cough sounds, J Med Eng Technol, 37, pp. 165-171, (2013); Morjaria JB, Rigby AS, Morice AH., Asthma phenotypes: do cough and wheeze predict exacerbations in persistent asthma?, Eur Respir J, 50, (2017); Choudry NB, Fuller RW, Anderson N, Et al., Separation of cough and reflex bronchoconstriction by inhaled local anaesthetics, Eur Respir J, 3, pp. 579-583, (1990); Fuller RW, Karlsson JA, Choudry NB, Et al., Effect of inhaled and systemic opiates on responses to inhaled capsaicin in humans, J Appl Physiol (1985), 65, pp. 1125-1130, (1988)	M.-H. Kim; Department of Internal Medicine, Ewha Womans University College of Medicine, Seoul, 260 Gonghangdaero, Gangseo-gu, 07804, South Korea; email: mineyang81@ewha.ac.kr; S.M. Lee; Division of Pulmonology and Allergy, Department of Internal Medicine, Gachon University Gil Medical Center, Incheon, 21 Namdong-daero 774beon-gil, Namdong-gu, 21565, South Korea; email: sangminlee77@naver.com		AME Publishing Company						20721439				English	J. Thorac. Dis.	Article	Final	All Open Access; Gold Open Access; Green Open Access	Scopus	2-s2.0-85168995543
Shiroshita A.; Matsushita Y.K.S.; Tomii K.; Shiba H.; Shirakawa C.; Kataoka Y.; Sato K.	Shiroshita, Akihiro (57201979665); Matsushita, Yuya Kimura Shinya (57564268200); Tomii, Keisuke (7004731775); Shiba, Hiroshi (57219440009); Shirakawa, Chigusa (57208492810); Kataoka, Yuki (56677307000); Sato, Kenya (57219443114)	57201979665; 57564268200; 7004731775; 57219440009; 57208492810; 56677307000; 57219443114	Predicting in-hospital death in pneumonic COPD exacerbation via BAP-65, CURB-65 and machine learning	2022	ERJ Open Research	8	1	00452-2021				5	10.1183/23120541.00452-2021	https://www.scopus.com/inward/record.uri?eid=2-s2.0-85127664445&doi=10.1183%2f23120541.00452-2021&partnerID=40&md5=a8b07086474e113b51c209ac26653765	Dept of Respiratory Medicine, Ichinomiyanishi Hospital, Ichinomiya, Japan; Dept of Respiratory Medicine, Clinical Research Center, National Hospital Organization Tokyo National Hospital, Tokyo, Japan; Post Graduate Education Center, Kameda Medical Center, Kamogawa, Japan; Department of Respiratory Medicine, Kobe City Medical Center General Hospital, Kobe, Japan; Dept of Thoracic Medicine, Saiseikai Yokohamashi Tobu Hospital, Yokohama, Japan; Dept of Internal Medicine, Kyoto Min-Iren Asukai Hospital, Kyoto, Japan; Section of Clinical Epidemiology, Dept of Community Medicine, Kyoto University Graduate School of Medicine, Kyoto, Japan; Dept of Healthcare Epidemiology, Graduate School of Medicine/Public Health, Kyoto University, Kyota, Japan	Shiroshita A., Dept of Respiratory Medicine, Ichinomiyanishi Hospital, Ichinomiya, Japan; Matsushita Y.K.S., Dept of Thoracic Medicine, Saiseikai Yokohamashi Tobu Hospital, Yokohama, Japan; Tomii K., Dept of Respiratory Medicine, Clinical Research Center, National Hospital Organization Tokyo National Hospital, Tokyo, Japan; Shiba H., Post Graduate Education Center, Kameda Medical Center, Kamogawa, Japan; Shirakawa C., Department of Respiratory Medicine, Kobe City Medical Center General Hospital, Kobe, Japan; Kataoka Y., Dept of Internal Medicine, Kyoto Min-Iren Asukai Hospital, Kyoto, Japan, Section of Clinical Epidemiology, Dept of Community Medicine, Kyoto University Graduate School of Medicine, Kyoto, Japan, Dept of Healthcare Epidemiology, Graduate School of Medicine/Public Health, Kyoto University, Kyota, Japan; Sato K., Dept of Thoracic Medicine, Saiseikai Yokohamashi Tobu Hospital, Yokohama, Japan	Introduction There is no established clinical prediction model for in-hospital death among patients with pneumonic COPD exacerbation. We aimed to externally validate BAP-65 and CURB-65 and to develop a new model based on the eXtreme Gradient Boosting (XGBoost) algorithm. Methods This multicentre cohort study included patients aged ⩾40 years with pneumonic COPD exacerbation. The input data were age, sex, activities of daily living, mental status, systolic and diastolic blood pressure, respiratory rate, heart rate, peripheral blood eosinophil count and blood urea nitrogen. The primary outcome was in-hospital death. BAP-65 and CURB-65 underwent external validation using the area under the receiver operating characteristic curve (AUROC) in the whole dataset. We used XGBoost to develop a new prediction model. We compared the AUROCs of XGBoost with that of BAP-65 and CURB-65 in the test dataset using bootstrap sampling. Results We included 1190 patients with pneumonic COPD exacerbation. The in-hospital mortality was 7% (88 out of 1190). In the external validation of BAP-65 and CURB-65, the AUROCs (95% confidence interval) of BAP-65 and CURB-65 were 0.69 (0.66–0.72) and 0.69 (0.66–0.72), respectively. XGBoost showed an AUROC of 0.71 (0.62–0.81) in the test dataset. There was no significant difference in the AUROCs of XGBoost versus BAP-65 (absolute difference 0.054; 95% CI −0.057–0.16) or versus CURB-65 (absolute difference 0.0021; 95% CI −0.091–0.088). Conclusion BAP-65, CURB-65 and XGBoost showed low predictive performance for in-hospital death in pneumonic COPD exacerbation. Further large-scale studies including more variables are warranted. © The authors 2022.		aged; algorithm; area under the curve; Article; BAP 65 score; blood; breathing rate; chronic obstructive lung disease; cohort analysis; CURB 65 score; daily life activity; diagnostic test accuracy study; diastolic blood pressure; disease assessment; disease exacerbation; extreme gradient boosting algorithm; female; hospital mortality; human; laboratory test; machine learning; major clinical study; male; mental health; multicenter study; outcome assessment; pneumonia; receiver operating characteristic; retrospective study; systolic blood pressure; urea nitrogen blood level; validation process					Ichinomiyanishi Hospital	for English language editing was obtained from Ichinomiyanishi Hospital. The funder played no role in the study design, study execution, data analyses, data interpretation, or decision to submit the report.	Global Strategy for the Diagnosis, Management and Prevention of COPD, (2020); Saleh A, Lopez-Campos JL, Hartl S, Et al., The effect of incidental consolidation on management and outcomes in COPD exacerbations: data from the European COPD Audit, PLoS ONE, 10, (2015); Huerta A, Crisafulli E, Menendez R, Et al., Pneumonic and nonpneumonic exacerbations of COPD: inflammatory response and clinical characteristics, Chest, 144, pp. 1134-1142, (2013); Shiroshita A, Shiba H, Tanaka Y, Et al., Effectiveness of steroid therapy on pneumonic chronic obstructive pulmonary disease exacerbation: a multicenter, retrospective cohort study, Int J Chron Obstruct Pulmon Dis, 15, pp. 2539-2547, (2020); Lim WS, van der Eerden MM, Laing R, Et al., Defining community acquired pneumonia severity on presentation to hospital: an international derivation and validation study, Thorax, 58, pp. 377-382, (2003); Ilg A, Moskowitz A, Konanki V, Et al., Performance of the CURB-65 Score in predicting critical care interventions in patients admitted with community-acquired pneumonia, Ann Emerg Med, 74, pp. 60-68, (2019); Tabak YP, Sun X, Johannes RS, Et al., Mortality and need for mechanical ventilation in acute exacerbations of chronic obstructive pulmonary disease: development and validation of a simple risk score, Arch Intern Med, 169, pp. 1595-1602, (2009); Shorr AF, Sun X, Johannes RS, Et al., Validation of a novel risk score for severity of illness in acute exacerbations of COPD, Chest, 140, pp. 1177-1183, (2011); Echevarria C, Steer J, Heslop-Marshall K, Et al., Validation of the DECAF score to predict hospital mortality in acute exacerbations of COPD, Thorax, 71, pp. 133-140, (2016); Trethewey SP, Hurst JR, Turner AM., Pneumonia in exacerbations of COPD: what is the clinical significance?, ERJ Open Res, 6, pp. 00282-2019, (2020); Rajkomar A, Dean J, Kohane I., Machine learning in medicine, N Engl J Med, 380, pp. 1347-1358, (2019); Anthonisen NR, Manfreda J, Warren CP, Et al., Antibiotic therapy in exacerbations of chronic obstructive pulmonary disease, Ann Intern Med, 106, pp. 196-204, (1987); Shindo Y, Ito R, Kobayashi D, Et al., Risk factors for drug-resistant pathogens in community-acquired and healthcare-associated pneumonia, Am J Respir Crit Care Med, 188, pp. 985-995, (2013); Collins GS, Reitsma JB, Altman DG, Et al., Transparent Reporting of a multivariable prediction model for Individual Prognosis or Diagnosis (TRIPOD): the TRIPOD statement, Ann Intern Med, 162, pp. 55-63, (2015); Shigematsu K, Nakano H, Watanabe Y., The eye response test alone is sufficient to predict stroke outcome— reintroduction of Japan Coma Scale: a cohort study, BMJ Open, 3, (2013); Yasunaga H, Matsui H, Horiguchi H, Et al., Clinical epidemiology and health services research using the diagnosis procedure combination database in Japan, Asian Pac J Dis Manage, 7, pp. 19-24, (2013); Steer J, Gibson J, Bourke SC., The DECAF Score: predicting hospital mortality in exacerbations of chronic obstructive pulmonary disease, Thorax, 67, pp. 970-976, (2012); White IR, Royston P, Wood AM., Multiple imputation using chained equations: issues and guidance for practice, Stat Med, 30, pp. 377-399, (2011); Toutenburg H, Rubin DB, Multiple imputation for nonresponse in surveys, Stat Pap, 31, (1990); Snell KI, Ensor J, Debray TP, Et al., Meta-analysis of prediction model performance across multiple studies: Which scale helps ensure between-study normality for the C-statistic and calibration measures?, Stat Methods Med Res, 27, pp. 3505-3522, (2018); Chen T, Guestrin C., XGBoost: a scalable tree boosting system, (2016); Carpenter J, Bithell J., Bootstrap confidence intervals: when, which, what? A practical guide for medical statisticians, Stat Med, 19, pp. 1141-1164, (2000); Usui K, Tanaka Y, Noda H, Et al., Comparison of three prediction rules for prognosis in community acquired pneumonia: Pneumonia Severity Index (PSI), CURB-65, and A-DROP, Nihon Kokyuki Gakkai Zasshi, 47, pp. 781-785, (2009); Huang W, Cui M, Jiang Y, Et al., A prospective validation of NEWS, CREWS and BAP-65 among patients with AECOPD, Chin J Nursing, 12, pp. 381-384, (2017); Li R-H, Belford GG., Instability of decision tree classification algorithms, KDD ’02: Proceedings of the Eighth ACM SIGKDD International Conference on Knowledge Discovery and Data Mining, pp. 570-575, (2002); Riley RD, Snell KI, Ensor J, Et al., Minimum sample size for developing a multivariable prediction model: PART II – binary and time-to-event outcomes, Stat Med, 38, pp. 1276-1296, (2019); Floares AG, Ferisgan M, Onita D, Et al., The smallest sample size for the desired diagnosis accuracy, Int J Oncol Cancer Therapy, 2, pp. 13-19, (2017); Bellou V, Belbasis L, Konstantinidis AK, Et al., Prognostic models for outcome prediction in patients with chronic obstructive pulmonary disease: systematic review and critical appraisal, BMJ, 367, (2019); Vergouwe Y, Steyerberg EW, Eijkemans MJC, Et al., Substantial effective sample sizes were required for external validation studies of predictive logistic regression models, J Clin Epidemiol, 58, pp. 475-483, (2005); Steyerberg EW., Validation in prediction research: the waste by data splitting, J Clin Epidemiol, 103, pp. 131-133, (2018)	A. Shiroshita; Dept of Respiratory Medicine, Ichinomiyanishi Hospital, Ichinomiya, Japan; email: akihirokun8@gmail.com		European Respiratory Society						23120541				English	ERJ Open Res.	Article	Final	All Open Access; Gold Open Access; Green Open Access	Scopus	2-s2.0-85127664445
Victor Ikechukwu A.	Victor Ikechukwu, Agughasi (58663521900)	58663521900	The Superiority of Fine-tuning over Full-training for the Efficient Diagnosis of COPD from CXR Images	2024	Inteligencia Artificial	27	74		62	79	17	3	10.4114/intartif.vol27iss74pp62-79	https://www.scopus.com/inward/record.uri?eid=2-s2.0-85194546399&doi=10.4114%2fintartif.vol27iss74pp62-79&partnerID=40&md5=b17cd0dfe26dec42c45f4021b843668e	Department of Computer Science & Engineering, Maharaja Institute of Technology, Karnataka, Mysore, 571477, India	Victor Ikechukwu A., Department of Computer Science & Engineering, Maharaja Institute of Technology, Karnataka, Mysore, 571477, India	This study evaluates the efficacy of finetuning versus full training deep learning models for diagnosing Chronic Obstructive Pulmonary Disease (COPD) from Chest Xray (CXR) images. It compares the performance of pretrained architectures such as InceptionV3, ResNet50, and VGG19 against a custom CNN model, IykeNet, developed from scratch. Emphasizing data augmentation to address limited and unbalanced datasets, the study also explores the advantage of using grayscale images over coloured images in disease classification. Findings indicate that finetuning pretrained models significantly enhances model performance, leading to faster convergence, improved stability, and increased accuracy. Experimental outcomes reveal that ResNet50 achieved a training accuracy of 99.2% and a validation accuracy of 100%, outperforming VGG19 and Iyke-Net. Grayscale images were found to consistently outperform colour images, hinting at the lesser importance of colour information for certain diagnostic procedures. These results underscore the importance of optimizing model complexity, computational efficiency, and diagnostic accuracy. Finetuning existing deep learning models emerges as a pivotal strategy for improving COPD diagnosis from CXR images, marking a significant step forward in the application of AI-enhanced medical diagnostics. © IBERAMIA and the authors.	Chest X-ray Analysis; COPD Diagnosis; Data Augmentation Techniques; Deep Learning in Healthcare; Grayscale Image Processing; Pre-trained CNN Models	Classification (of information); Computational efficiency; Deep learning; Diagnosis; Image enhancement; Medical imaging; Pulmonary diseases; Augmentation techniques; Chest X-ray analyse; Chronic obstructive pulmonary disease; Chronic obstructive pulmonary disease diagnose; CNN models; Data augmentation; Data augmentation technique; Deep learning in healthcare; Disease diagnosis; Grayscale image processing; Pre-trained CNN model; X ray analysis							Fan R., Bu S., TransferLearningBased Approach for the Diagnosis of Lung Diseases from Chest X-ray Images, Entropy, 24, 3, (2022); Victor Ikechukwu A., Sreyas P., Sena A., Preetham H., Raksha K., Explainable Deep Learning Model for Covid19 Diagnosis, IRJMETS, pp. 3051-3059, (2022); Victor Ikechukwu A., CXNet: an efficient ensemble semantic deep neural network for ROI identification from chestxray images for COPD diagnosis, Mach. Learn.: Sci. Technol, 4, 2, (2023); Wang J., Zhu H., Wang S.H., Zhang Y.D., A Review of Deep Learning on Medical Image Analysis, Mobile Netw Appl, 26, 1, pp. 351-380, (2021); He K., Zhang X., Ren S., Sun J., Deep Residual Learning for Image Recognition, (2015); Angelini E. D., Et al., Pulmonary emphysema subtypes defined by unsupervised machine learning on CT scans, Thorax, (2023); Jose SolerCataluna J., Et al., Exacerbations in COPD: a personalised approach to care, The Lancet Respiratory Medicine, 11, 3, pp. 224-226, (2023); Chetoui M., Akhloufi M. A., Bouattane E. M., Abdulnour J., Roux S., Bernard C. D., Explainable COVID19 Detection Based on Chest Xrays Using an EndtoEnd RegNet Architecture, Viruses, 15, 6, (2023); Chen P., Wu L., Wang L., AI Fairness in Data Management and Analytics: A Review on Challenges, Methodologies and Applications, Applied Sciences, 13, 18, (2023); Ikechukwu A. V., COPDNet: An Explainable ResNet50 Model for the Diagnosis of COPD from CXR Images, 2023 IEEE 4th Annual Flagship India Council International Subsections Conference (INDISCON), pp. 1-7, (2023); Victor Ikechukwu A., Murali S., Deepu R., Shivamurthy R. C., ResNet50 vs VGG19 vs training from scratch: A comparative analysis of the segmentation and classification of Pneumonia from chest Xray images, Global Transitions Proceedings, 2, 2, pp. 375-381, (2021); Krizhevsky A., Sutskever I., Hinton G. E., ImageNet classification with deep convolutional neural networks, Commun. ACM, 60, 6, pp. 84-90, (2017); Wang X., Peng Y., Lu L., Lu Z., Bagheri M., Summers R. M., ChestXray8: Hospitalscale Chest Xray Database and Benchmarks on WeaklySupervised Classification and Localization of Common Thorax Diseases, 2017 IEEE Conference on Computer Vision and Pattern Recognition (CVPR), pp. 3462-3471, (2017); Agughasi Victor I., Murali S., iNet: a deep CNN model for white blood cancer segmentation and classification, IJATEE, 9, 95, (2022); Agughasi V. I., Srinivasiah M., Semisupervised labelling of chest xray images using unsupervised clustering for groundtruth generation, AET, 2, 3, pp. 188-202, (2023); Victor Ikechukwu A., CXNet: an efficient ensemble semantic deep neural network for ROI identification from chestxray images for COPD diagnosis, Mach. Learn.: Sci. Technol, 4, 2, (2023); Elhanashi A., Saponara S., Zheng Q., Classification and Localisation of MultiType Abnormalities on Chest XRays Images, IEEE Access, 11, pp. 83264-83277, (2023); Sarkar R., Hazra A., Sadhu K., Ghosh P., A Novel Method for Pneumonia Diagnosis from Chest XRay Images Using Deep Residual Learning with Separable Convolutional Networks, Computer Vision and Machine Intelligence in Medical Image Analysis, pp. 1-12, (2020); Gab Allah A. M., Sarhan A. M., Elshennawy N. M., Edge UNet: Brain tumor segmentation using MRI based on deep UNet model with boundary information, Expert Systems with Applications, 213, (2023); Ioffe S., Szegedy C., Batch Normalisation: Accelerating Deep Network Training by Reducing Internal Covariate Shift, (2015); Seibold C., Kleesiek J., Schlemmer H.P., Stiefelhagen R., SelfGuided Multiple Instance Learning for Weakly Supervised Thoracic DiseaseClassification and Localizationin Chest Radiographs, Proceedings of the Asian Conference on Computer Vision, (2020); Bhimshetty S., Ikechukwu A. V., Energyefficient deep Qnetwork: reinforcement learning for efficient routing protocol in wireless internet of things, Indonesian Journal of Electrical Engineering and Computer Science, 33, 2, (2024); Raza R., Et al., LungEffNet: Lung cancer classification using EfficientNet from CTscan images, Engineering Applications of Artificial Intelligence, 126, (2023); Salehi M., Mohammadi R., Ghaffari H., Sadighi N., Reiazi R., Automated detection of pneumonia cases using deep transfer learning with paediatric chest Xray images, BJR, 94, 1121, (2021); Ikechukwu A. V., Murali S., xAI: An Explainable AI Model for the Diagnosis of COPD from CXR Images, 2023 IEEE 2nd International Conference on Data, Decision and Systems (ICDDS), pp. 1-6, (2023); Mahaur B., Mishra K. K., Singh N., Improved Residual Network based on normpreservation for visual recognition, Neural Networks, 157, pp. 305-322, (2023); Zhang L., Bian Y., Jiang P., Zhang F., A Transfer Residual Neural Network Based on ResNet50 for Detection of Steel Surface Defects, Applied Sciences, 13, 9, (2023); Zhang M., Xue M., Li S., Zou Y., Zhu Q., Fusion deep learning approach combining diffuse optical tomography and ultrasound for improving breast cancer classification, Biomed. Opt. Express, BOE, 14, 4, pp. 1636-1646, (2023); Nguyen K.B., Choi J., Yang J.S., EUNNet: Efficient UNNormalized Convolution Layer for Stable Training of Deep Residual Networks Without Batch Normalization Layer, IEEE Access, 11, pp. 76977-76988, (2023); Azad A. K., MahabubAAlahi I. Ahmed, Ahmed M. U., In Search of an Efficient and Reliable Deep Learning Model for Identification of COVID19 Infection from Chest Xray Images, Diagnostics, 13, 3, (2023); Rajpurkar P., Et al., CheXNet: RadiologistLevel Pneumonia Detection on Chest XRays with Deep Learning, (2017); Loey M., Smarandache F., Khalifa N. E. M., Within the Lack of Chest COVID19 Xray Dataset: A Novel Detection Model Based on GAN and Deep Transfer Learning, Symmetry, 12, 4, (2020); Apostolopoulos I. D., Mpesiana T. A., Covid19: automatic detection from Xray images utilising transfer learning with convolutional neural networks, Phys Eng Sci Med, 43, 2, pp. 635-640, (2020); Humphries S. M., Et al., Deep Learning Enables Automatic Classification of Emphysema Pattern at CT, Radiology, 294, 2, pp. 434-444, (2020)	A. Victor Ikechukwu; Department of Computer Science & Engineering, Maharaja Institute of Technology, Mysore, Karnataka, 571477, India; email: victor.agughasi@gmail.com		Asociacion Espanola de Inteligencia Artificial						11373601				English	Inteligencia Artif.	Article	Final	All Open Access; Gold Open Access	Scopus	2-s2.0-85194546399
Karaarslan O.; Belcastro K.D.; Ergen O.	Karaarslan, Oğuzhan (58631701600); Belcastro, Kristen Dominica (57211514336); Ergen, Onur (26664529900)	58631701600; 57211514336; 26664529900	Respiratory sound-base disease classification and characterization with deep/machine learning techniques	2024	Biomedical Signal Processing and Control	87		105570				4	10.1016/j.bspc.2023.105570	https://www.scopus.com/inward/record.uri?eid=2-s2.0-85173281730&doi=10.1016%2fj.bspc.2023.105570&partnerID=40&md5=0e47108f25321edba94619ebf5947b20	Electrical and Electronics Engineering Faculty, Istanbul Technical University, Istanbul, 34469, Türkiye; Quantum Systems and Security Laboratory Istanbul Technical University, Istanbul, 34469, Türkiye; Physiotherapy and Rehabilitation Department, Yeditepe University, Istanbul, 34469, Türkiye; World and All, 95991, CA, United States; San Francisco General Hospital, 94110, CA, United States	Karaarslan O., Electrical and Electronics Engineering Faculty, Istanbul Technical University, Istanbul, 34469, Türkiye, Quantum Systems and Security Laboratory Istanbul Technical University, Istanbul, 34469, Türkiye; Belcastro K.D., Physiotherapy and Rehabilitation Department, Yeditepe University, Istanbul, 34469, Türkiye, World and All, 95991, CA, United States, San Francisco General Hospital, 94110, CA, United States; Ergen O., Electrical and Electronics Engineering Faculty, Istanbul Technical University, Istanbul, 34469, Türkiye, Quantum Systems and Security Laboratory Istanbul Technical University, Istanbul, 34469, Türkiye, World and All, 95991, CA, United States	Respiratory diseases (RDs) are a leading cause of death globally, with over 490,000 deaths in the EU and the US alone in 2017. Early detection of these diseases is crucial for improving treatment options and prolonging survival. However, diagnosing respiratory diseases can be challenging due to various factors such as physician shortages, financial constraints, and inexperienced doctors. To address these challenges, this paper presents a novel two-stage approach for the early detection and accurate classification of respiratory diseases using sound processing, machine learning, and deep learning techniques. The proposed approach utilizes a voice recorder and the internet to create a numerical feature vector using statistical properties of sound files from various datasets. The feature vector goes through a 2-stage feature elimination process for deep learning models and a 3-stage feature elimination process for machine learning models. The resulting feature vector is then fed into a supervised model to classify patients as healthy or suffering from a respiratory disease. A second classifier is then used to characterize the specific respiratory disease. Experiments with various machine/deep learning algorithms demonstrate that the proposed model outperforms existing methods in the literature in terms of accuracy and F1-score. The model achieves an accuracy score of 0.998 and an F1-score of 0.998 for distinguishing between healthy and respiratory disease-affected patients and an accuracy of 0.947 and an F1-score of 0.94 for categorizing ‘unhealthy’ records into COPD, asthma, and other respiratory diseases. The proposed approach has significant potential low-cost and efficient tool aiding early detection and classification. Simple Summary: Every year, millions of people die as a result of respiratory diseases, particularly chronic obstructive pulmonary disease (COPD), asthma, and pneumonia. Early diagnosis is critical for reducing morbidity and mortality from respiratory diseases because the best treatment options are frequently discovered in the early stages. Even though there are numerous studies and screening programs that can aid in the early detection of these diseases, there are still significant gaps in screening tools. In this study, we investigated the prospects of a two-stage pipeline for an automated system for identifying respiratory diseases, as well as the potential applications of sound processing, machine learning, and deep learning techniques in respiratory diseases within the context of respiratory sounds. In the first stage, a feature vector was extracted directly from the respiratory sound, and it was determined whether the feature vector was related to a patient suffering from a respiratory disease using supervised machine learning techniques. In the second stage, the method can also distinguish between asthma, chronic obstructive pulmonary disease, and other respiratory diseases (Pneumonia, URTI, Bronchiectasis, Bronchiolitis, LRTI). Preliminary findings show that deep/machine learning-based methods have the potential to detect and classify respiratory illnesses in real time. The proposed model has great potential as a low-cost, easily accessible tool for screening and detecting respiratory diseases, thereby closing the gap in early diagnosis. © 2023 Elsevier Ltd	Ada boost classifier; Deep learning; Extra tree classifier; Lung disease classification; Respiratory diseases	Automation; Biological organs; Classification (of information); Computer aided diagnosis; Learning algorithms; Learning systems; Pulmonary diseases; Support vector machines; Vectors; Ada boost classifiers; Deep learning; Disease classification; Extra tree classifier; Extra-trees; Features vector; Lung disease classification; Machine-learning; Respiratory sounds; Tree classifiers; abnormal respiratory sound; AdaBoost classifier; adolescent; adult; Article; artificial neural network; asthma; audio recording; binary classification; bronchiectasis; bronchiolitis; child; chronic obstructive lung disease; classification algorithm; classifier; computer assisted diagnosis; controlled study; correlation coefficient; crackle; decision tree; deep learning; deep neural network; diagnostic accuracy; disease classification; early diagnosis; extra tree classifier; extreme gradient boosting; false positive result; feature extraction; female; first stage neural network; forced expiratory flow; forced expiratory volume; forced vital capacity; Gini coefficient; human; infant; intermethod comparison; Internet; k fold cross validation; kappa statistics; learning algorithm; light gradient boosting machine; lower respiratory tract infection; lung function; machine learning; major clinical study; male; morbidity; mortality rate; newborn; OneVsOne classifier; peak expiratory flow; pneumonia; preschool child; random forest; receiver operating characteristic; second stage neural network; sensitivity and specificity; short time Fourier transform; signal detection; sound analysis; spirometry; supervised machine learning; upper respiratory tract infection; voice analysis; wheezing; Deep learning			AKG C417L; Littmann 3200, 3M; Littmann Classic II SE, 3M; Meditron Master Elite, Welch Allyn; SpiroSmart	3M; 3M; Welch Allyn			Levine S.M., Marciniuk D.D., Global impact of respiratory disease, Chest, 161, 5, pp. 1153-1154, (2022); (2022); Talamo C., Et al., Diagnostic labeling of COPD in five latin american cities, Chest, 131, 1, pp. 60-67, (2007); Palaniappan R., Et al., Computer-based respiratory sound analysis: A systematic review, IETE Tech. Rev., 30, 3, (2013); Rocha B.M., Et al., An open access database for the evaluation of respiratory sound classification algorithms, Physiol. Meas., 40, 3, (2019); (2020); (2022); De Lima Hedayioglu F., Et al., (2009); Leng S., Et al., The electronic stethoscope, Biomed. Eng. Online, 14, 1, (2015); Pifarre M., Et al., A machine-learning model for LUNG age forecasting by analyzing exhalations, Sensors, 22, 3, (2022); (2016); Jiang D.-N., Et al., Music type classification by spectral contrast feature, Proceedings. IEEE International Conference on Multimedia and Expo, 2022, 2002 IEEE International Conference on, 1, pp. 113-116, (2002); Tzanetakis G., Cook P., Musical genre classification of audio signals, IEEE Trans. Speech Audio Process., 10, 5, pp. 293-302, (2002); pp. 21-26, (2006); Sharoon D., Edwards C., Forced Expiratory Volume, (2022); Carsin A.E., Fuertes E., Schaffner E., Jarvis D., Anto J.M., Heinrich J., Bellisario V., Svanes C., Keidel D., Imboden M., Weyler J., Nowak D., Martinez-Moratalla J., Gullon J.A., Sanchez Ramos J.L., Caviezel S., Beckmeyer-Borowko A., Raherison C., Pin I., Demoly P., Cerveri I., Accordini S., Gislason T., Toren K., Forsberg B., Janson C., Jogi R., Emtner M., Gomez R.F., Raza W., Leynaert B., Pascual S., Guerra S., Dharmage S.C., Probst-Hensch N., Garcia-Aymerich J., “Restrictive spirometry pattern is associated with low physical activity levels”, A population based international study, Respir. Med., 146, pp. 116-123, (2019); 27, 2, pp. 268-273, (2020); Fukunaga K., Introduction to Statistical Pattern Recognition, (1990); (2022); Bradley A.P., The use of the area under the ROC curve in the evaluation of machine learning algorithms, Pattern Recogn., 30, 7, pp. 1145-1159, (1997); Lee W.-C., Probabilistic analysis of global performances of diagnostic tests: interpreting the Lorenz curve-based summary measures, Stat. Med., 18, 4, pp. 455-471, (1999); Hanley J.A., McNeil B.J., The Meaning and use of the area under a receiver operating characteristic (ROC) Curve, Radiology, 143, 1, pp. 29-36, (1982); pp. 216-265, (2017); Elizabeth M., An optimized extremely randomized tree model for breast cancer classification, J. Theor. Appl. Inf. Technol., 100 ser. 16, (2022); Geurts, Et al., Extremely randomized trees, Mach. Learn., 63, 1, pp. 3-42, (2006); Sharma J., Giri C., Granmo O.C., Et al., Multi-layer intrusion detection system with Extra Trees feature selection, extreme learning machine ensemble, and SoftMax aggregation, EURASIP J. Info. Security, 2019, (2019); Zafari A., Et al., Land Cover Classification Using Extremely Randomized Trees: A Kernel Perspective, IEEE Geosci. Remote Sens. Lett., 17, 10, pp. 1-5, (2020); Freund Y., Schapire R.E., A decision-theoretic generalization of on-line learning and an application to boosting, J. Comput. Syst. Sci., 55, 1, pp. 23-27, (1995); Freund Y., Schapire R.E., A decision-theoretic generalization of on-line learning and an application to boosting, J. Comput. Syst. Sci., 55, 1, pp. 119-139, (1995); Freund Y., Shapire R., A short introduction to boosting, J Japanese Soc. Artif. Intell., pp. 771-780, (1999); Wang R., AdaBoost for feature selection, classification and its relation with SVM, a review, Phys. Procedia, 25, pp. 800-807, (2012); Mcculloch W., Pitts W., A logical calculus of the ideas immanent in nervous activity, Bul. Mathe. Biol., 52, 1-2, pp. 99-115, (1990); Sampson G., Et al., (1986); Jurik M., Neurocomputing: Foundations of Research, MIT Press, Cambridge, Massachusetts, (1988); Marr D., Approaches to biological information processing: physics and mathematics of the nervous system, Phys. Mathe. Nervous Syst., pp. 875-886, (1975); Rosenblatt F., The perceptron: A probabilistic model for information storage and organization in the brain, Psychol. Rev., 65, 6, pp. 386-408, (1958); Hoff M., pp. 96-104, (1960); Rumelhart D.E., McClelland J.L., Learning internal representations by error propagation, Parallel Distributed Processing: Explorations in the Microstructure of Cognition: Foundations, pp. 318-362, (1987); Rumelhart D., McClelland J., Parallel Distributed Processing, MIT Press, pp. 318-362, (1986); Personnaz L., Et al., Collective computational properties of neural networks: new learning mechanisms, Phys. Rev. A, 34, 5, pp. 4-28, (1986); Balasundaram P., Avulakunta I.D., (2023); Rojas M., Ana L.; Goodfellow I., Et al., Deep Learning, (2016); Abdullah S.A., Al-Ashoor A., An artificial deep neural network for the binary classification of network traffic, Int. J. Adv. Comput. Sci. Appl., 11, 1, (2020); Glorot X., Bordes A., Bengio Y., Deep sparse rectifier neural networks, Proceedings of the Fourteenth International Conference on Artificial Intelligence and Statistics, pp. 315-323, (2011); Diederik P., (2017); Ali M.; Srivastava N., Et al., Dropout: A simple way to prevent neural networks from overfitting, Machine Learn. Res., 15, pp. 1929-1958, (2014); Yamashita M., Et al., Discrimination between Healthy Subjects and Patients with Pulmonary Emphysema by Detection of Abnormal Respiration, 2011 IEEE International Conference on Acoustics, Speech and Signal Processing (ICASSP), pp. 693-696, (2011); Jin F., Et al., Adventitious sounds identification and extraction using temporal-spectral dominance-based features, IEEE Trans. Biomed. Eng., 58, 11, pp. 3078-3087, (2011); Lang R., Et al., Graph-based semi-supervised one class support vector machine for detecting abnormal lung sounds, Appl. Math. Comput., 364, (2020); Rizal A., Et al., pp. 6-10, (2006); Ayari F., Et al., A new scheme for automatic classification of pathologic lung sounds, Int. J Comput. Sci. Issues (IJCSI), (2012); Hadjileontiadis L.J., A texture-based classification of crackles and squawks using lacunarity, IEEE Trans. Biomed. Eng., 56, 3, pp. 718-732, (2009); Brunese L., Et al., A neural network-based method for respiratory sound analysis and lung disease detection, Appl. Sci., 12, 8, (2022); Aykanat M., Et al., Lung disease classification using machine learning algorithms, Int. J. Appl. Math. Electron. Comput., 8, 4, pp. 125-132, (2020); (2023); Larson E.C., Goel M., Boriello G., Heltshe S., Rosenfeld S.N., (2012); Finkelstein J., Cabrera M.R., Hripcsak G., Internet-based home asthma telemonitoring, Chest, 117, 1, pp. 148-155, (2000); McHugh M.L., Interrater Reliability: The kappa statistic, Biochemia Medica, pp. 276-282, (2012); Gelman A., Furman E.G., Kalinina N.M., Malinin S.V., Furman G.B., Sheludko V.S., Sokolovsky V.L., Computer-aided detection of respiratory sounds in bronchial asthma patients based on machine learning method, Sovremennye Tehnologii v Medicine, 14, 5, (2022)	O. Ergen; Electrical and Electronics Engineering Faculty, Istanbul Technical University, Istanbul, 34469, Türkiye; email: oergen@itu.edu.tr		Elsevier Ltd						17468094				English	Biomed. Signal Process. Control	Article	Final		Scopus	2-s2.0-85173281730
Wen J.; Giri M.; Xu L.; Guo S.	Wen, Jun (57660679400); Giri, Mohan (57189391243); Xu, Li (57199906972); Guo, Shuliang (7403650631)	57660679400; 57189391243; 57199906972; 7403650631	Association between Exposure to Selected Heavy Metals and Blood Eosinophil Counts in Asthmatic Adults: Results from NHANES 2011–2018	2023	Journal of Clinical Medicine	12	4	1543				4	10.3390/jcm12041543	https://www.scopus.com/inward/record.uri?eid=2-s2.0-85148949091&doi=10.3390%2fjcm12041543&partnerID=40&md5=d5684e61d01c1f775a5a70976435131d	Department of Respiratory and Critical Care Medicine, The First Affiliated Hospital of Chongqing Medical University, Chongqing Medical University, Chongqing, 400016, China	Wen J., Department of Respiratory and Critical Care Medicine, The First Affiliated Hospital of Chongqing Medical University, Chongqing Medical University, Chongqing, 400016, China; Giri M., Department of Respiratory and Critical Care Medicine, The First Affiliated Hospital of Chongqing Medical University, Chongqing Medical University, Chongqing, 400016, China; Xu L., Department of Respiratory and Critical Care Medicine, The First Affiliated Hospital of Chongqing Medical University, Chongqing Medical University, Chongqing, 400016, China; Guo S., Department of Respiratory and Critical Care Medicine, The First Affiliated Hospital of Chongqing Medical University, Chongqing Medical University, Chongqing, 400016, China	(1) Background: Heavy metals are widely used and dispersed in the environment and people’s daily routines. Many studies have reported an association between heavy metal exposure and asthma. Blood eosinophils play a crucial role in the occurrence, progression, and treatment of asthma. However, there have thus far been few studies that aimed to explore the effects of heavy metal exposure on blood eosinophil counts in adults with asthma. Our study aims to discuss the association between metal exposure and blood eosinophil counts among asthmatic adults. (2) Methods: A total of 2026 asthmatic individuals were involved in our research from NHANES with metal exposure, blood eosinophils, and other covariates among the American population. A regression model, the XGBoost algorithm, and a generalized linear model (GAM) were used to explore the potential correlation. Furthermore, we conducted a stratified analysis to determine high-risk populations. (3) Results: The multivariate regression analysis indicated that concentrations of blood Pb (log per 1 mg/L; coefficient β, 25.39; p = 0.010) were positively associated with blood eosinophil counts. However, the associations between blood cadmium, mercury, selenium, manganese, and blood eosinophil counts were not statistically significant. We used stratified analysis to determine the high-risk group regarding Pb exposure. Pb was identified as the most vital variable influencing blood eosinophils through the XGBoost algorithm. We also used GAM to observe the linear relationship between the blood Pb concentrations and blood eosinophil counts. (4) Conclusions: The study demonstrated that blood Pb was positively correlated with blood eosinophil counts among asthmatic adults. We suggested that long-time Pb exposure as a risk factor might be correlated with the immune system disorder of asthmatic adults and affect the development, exacerbation, and treatment of asthma. © 2023 by the authors.	asthma; eosinophil; heavy metal; lead (Pb); National Health and Nutrition Examination Survey (NHANES)	cadmium; heavy metal; lead; manganese; mercury; selenium; adult; algorithm; Article; asthma; controlled study; correlation analysis; environmental exposure; eosinophil count; female; heavy metal blood level; high risk population; human; immunopathology; lead blood level; limit of detection; machine learning; major clinical study; male; middle aged; multivariate analysis; regression analysis; regression model; risk assessment; risk factor; statistical analysis; statistical model		cadmium, 22537-48-0, 7440-43-9; lead, 7439-92-1, 13966-28-4; manganese, 16397-91-4, 7439-96-5; mercury, 14302-87-5, 7439-97-6; selenium, 7782-49-2	Beckman Coulter HMX, Beckman Coulter, United States; ELAN 6100 DRC Plus, Perkin Elmer, United States; ELAN DRC II, Perkin Elmer, United States	Beckman Coulter, United States; Perkin Elmer, United States; Perkin Elmer, United States			Wenzel S., Severe asthma: From characteristics to phenotypes to endotypes, Clin. Exp. Allergy, 42, pp. 650-658, (2012); Chung K.F., Wenzel S.E., Brozek J.L., Bush A., Castro M., Sterk P.J., Adcock I.M., Bateman E.D., Bel E.H., Bleecker E.R., Et al., International ERS/ATS guidelines on definition, evaluation and treatment of severe asthma, Eur. Respir. J, 43, pp. 343-373, (2014); Global, regional, and national deaths, prevalence, disability-adjusted life years, and years lived with disability for chronic obstructive pulmonary disease and asthma, 1990–2015: A systematic analysis for the Global Burden of Disease Study 2015, Lancet Res. Med, 5, pp. 691-706, (2017); Wang H., Naghabi M., Allen C., Barber R.M., Bhutta Z.A., Carter A., Caset D.C., Charlson F.J., Chen A.Z., Coates A.J., Et al., Global, regional, and national life expectancy, all-cause mortality, and cause-specific mortality for 249 causes of death, 1980–2015: A systematic analysis for the Global Burden of Disease Study 2015, Lancet, 388, pp. 1459-1544, (2016); Pate C.A., Zahran H.S., Qin X., Johnson C., Hummelman E., Malilay J., Asthma Surveillance—United States, 2006–2018. Morbidity and mortality weekly report, Surveill. Summ, 70, pp. 1-32, (2021); Nurmagambetov T., Kuwahara R., Garbe P., The Economic Burden of Asthma in the United States, 2008–2013, Ann. Am. Thorac. Soc, 15, pp. 348-356, (2018); Denlinger L.C., Phillips B.R., Ramratnam S., Ross K., Bhakta N.R., Cardet J.C., Castro M., Peters S.P., Phipatanakul W., Aujla S., Et al., Inflammatory and Comorbid Features of Patients with Severe Asthma and Frequent Exacerbations, Am. J. Respir. Crit. Care Med, 195, pp. 302-313, (2017); Carr T.F., Zeki A.A., Kraft M., Eosinophilic and Noneosinophilic Asthma, Am. J. Respir. Crit. Care Med, 197, pp. 22-37, (2018); Fowler S.J., Tavernier G., Niven R., High blood eosinophil counts predict sputum eosinophilia in patients with severe asthma, J. Allergy Clin. Immunol, 135, pp. 822-824.e2, (2015); Wagener A.H., de Nijs S.B., Lutter R., Sousa A.R., Weersink E.J., Bel E.H., Sterk P.J., External validation of blood eosinophils, FE(NO) and serum periostin as surrogates for sputum eosinophils in asthma, Thorax, 70, pp. 115-120, (2015); Hastie A.T., Moore W.C., Li H., Rector B.M., Ortega V.E., Pascual R.M., Peters S.P., Meyers D.A., Bleecker E.R., Biomarker surrogates do not accurately predict sputum eosinophil and neutrophil percentages in asthmatic subjects, J. Allergy Clin. Immunol, 132, (2013); Ulrik C.S., Frederiksen J., Mortality and markers of risk of asthma death among 1,075 outpatients with asthma, Chest, 108, pp. 10-15, (1995); Kupczyk M., Haque S., Middelveld R.J., Dahlen B., Dahlen S.E., Phenotypic predictors of response to oral glucocorticosteroids in severe asthma, Respir. Med, 107, pp. 1521-1530, (2013); Malinovschi A., Fonseca J.A., Jacinto T., Alving K., Janson C., Exhaled nitric oxide levels and blood eosinophil counts independently associate with wheeze and asthma events in National Health and Nutrition Examination Survey subjects, J. Allergy Clin. Immunol, 132, pp. 821-827.e5, (2013); Wark P.A., McDonald V.M., Gibson P.G., Adjusting prednisone using blood eosinophils reduces exacerbations and improves asthma control in difficult patients with asthma, Respirology, 20, pp. 1282-1284, (2015); Corren J., Weinstein S., Janka L., Zangrilli J., Garin M., Phase 3 Study of Reslizumab in Patients With Poorly Controlled Asthma: Effects Across a Broad Range of Eosinophil Counts, Chest, 150, pp. 799-810, (2016); Goldman M., Hirsch I., Zangrilli J.G., Newbold P., Xu X., The association between blood eosinophil count and benralizumab efficacy for patients with severe, uncontrolled asthma: Subanalyses of the Phase III SIROCCO and CALIMA studies, Curr. Med Res. Opin, 33, pp. 1605-1613, (2017); Rabe K.F., Nair P., Brusselle G., Maspero J.F., Castro M., Sher L., Zhu H., Hamilton J.D., Swanson B.N., Khan A., Et al., Efficacy and Safety of Dupilumab in Glucocorticoid-Dependent Severe Asthma, N. Engl. J. Med, 378, pp. 2475-2485, (2018); FitzGerald J.M., Bleecker E.R., Nair P., Korn S., Ohta K., Lommatzsch M., Ferguson G.T., Busse W.W., Barker P., Sproule S., Et al., An anti-interleukin-5 receptor α monoclonal antibody, as add-on treatment for patients with severe, uncontrolled, eosinophilic asthma (CALIMA): A randomised, double-blind, placebo-controlled phase 3 trial, Lancet, 388, pp. 2128-2141, (2016); Bleecker E.R., FitzGerald J.M., Chanez P., Papi A., Weinstein S.F., Barker P., Sproule S., Gilmartin G., Aurivillius M., Werkstrom V., Et al., Efficacy and safety of benralizumab for patients with severe asthma uncontrolled with high-dosage inhaled corticosteroids and long-acting β(2)-agonists (SIROCCO): A randomised, multicentre, placebo-controlled phase 3 trial, Lancet, 388, pp. 2115-2127, (2016); Vedel-Krogh S., Nielsen S.F., Lange P., Vestbo J., Nordestgaard B.G., Association of Blood Eosinophil and Blood Neutrophil Counts with Asthma Exacerbations in the Copenhagen General Population Study, Clin. Chem, 63, pp. 823-832, (2017); Price D.B., Rigazio A., Campbell J.D., Bleecker E.R., Corrigan C.J., Thomas M., Wenzel S.E., Wilson A.M., Small M.B., Gopalan G., Et al., Blood eosinophil count and prospective annual asthma disease burden: A UK cohort study, Lancet Respir. Med, 3, pp. 849-858, (2015); Zeiger R.S., Schatz M., Dalal A.A., Chen W., Sadikova E., Suruki R.Y., Kawatkar A.A., Qian L., Blood Eosinophil Count and Outcomes in Severe Uncontrolled Asthma: A Prospective Study, J. Allergy Clin. Immunol. Pr, 5, pp. 144-153.e8, (2017); Wu K.-G., Chang C.-Y., Yen C.-Y., Lai C.-C., Associations between environmental heavy metal exposure and childhood asthma: A population-based study, J. Microbiol. Immunol. Infect, 52, pp. 352-362, (2019); Menke A., Guallar E., Cowie C.C., Metals in Urine and Diabetes in U.S. Adults, Diabetes, 65, pp. 164-171, (2016); Zeng X., Xu X., Zheng X., Reponen T., Chen A., Huo X., Heavy metals in PM2.5 and in blood, and children’s respiratory symptoms and asthma from an e-waste recycling area, Environ. Pollut, 210, pp. 346-353, (2016); Wang I.J., Karmaus W.J.J., Yang C.C., Lead exposure, IgE, and the risk of asthma in children, J. Exp. Sci. Environ. Epidemiol, 27, pp. 478-483, (2017); Lehmann I., Environmental pollutants as adjuvant factors of immune system derived diseases, Bundesgesundheitsblatt, Gesundheitsforschung, Gesundheitsschutz, 60, pp. 592-596, (2017); Feiler M.O., Pavia C.J., Frey S.M., Parsons P.J., Thevenet-Morrison K., Canfield R.L., Jusko T.A., Early life blood lead levels and asthma diagnosis at age 4–6 years, Environ. Health Prev. Med, 26, (2021); Park S., Lee E.-H., Kho Y., The association of asthma, total IgE, and blood lead and cadmium levels, J. Allergy Clin. Immunol, 138, pp. 1701-1703.e6, (2016); Huang X., Xie J., Cui X., Zhou Y., Wu X., Lu W., Shen Y., Yuan J., Chen W., Association between Concentrations of Metals in Urine and Adult Asthma: A Case-Control Study in Wuhan, China, PloS ONE, 11, (2016); Rosa M.J., Benedetti C., Peli M., Donna F., Nazzaro M., Fedrighi C., Zoni S., Marcon A., Zimmerman N., Wright R., Et al., Association between personal exposure to ambient metals and respiratory disease in Italian adolescents: A cross-sectional study, BMC Pulm. Med, 16, (2016); Urushidate S., Matsuzaka M., Okubo N., Iwasaki H., Hasebe T., Tsuya R., Iwane K., Inoue R., Yamai K., Danjo K., Et al., Association between concentration of trace elements in serum and bronchial asthma among Japanese general population, J. Trace Elements Med. Biol, 24, pp. 236-242, (2010); Huang C.-H., Hsieh C.-Y., Wang C.-W., Tu H.-P., Chen S.-C., Hung C.-H., Kuo C.-H., Associations and Interactions between Heavy Metals with White Blood Cell and Eosinophil Count, Int. J. Med Sci, 19, pp. 331-337, (2022); Oulhote Y., Shamim Z., Kielsen K., Weihe P., Grandjean P., Ryder L.P., Heilmann C., Children’s white blood cell counts in relation to developmental exposures to methylmercury and persistent organic pollutants, Reprod. Toxicol, 68, pp. 207-214, (2017); Cornwell C.R., Egan K.B., Zahran H.S., Mirabelli M.C., Hsu J., Chew G.L., Associations of blood lead levels with asthma and blood eosinophils in US children, Pediatr. Allergy Immunol, 31, pp. 695-699, (2020); Min K.-B., Min J.-Y., Environmental lead exposure and increased risk for total and allergen-specific IgE in US adults, J. Allergy Clin. Immunol, 135, pp. 275-277, (2015); Bellanger A.-P., Bosch-Cano F., Millon L., Ruffaldi P., Franchi M., Bernard N., Reactions of airway epithelial cells to birch pollen grains previously exposed to in situ atmospheric Pb concentrations: A preliminary assay of allergenicity, Biol. Trace Element Res, 150, pp. 391-395, (2012); Farkhondeh T., Boskabady M.H., Kohi M.K., Sadeghi-Hashjin G., Moin M., Lead exposure affects inflammatory mediators, total and differential white blood cells in sensitized guinea pigs during and after sensitization, Drug Chem. Toxicol, 37, pp. 329-335, (2014); Guardiola F.A., Cuesta A., Meseguer J., Martinez S., Martinez-Sanchez M.J., Perez-Sirvent C., Esteban M.A., Accumulation, histopathology and immunotoxicological effects of waterborne cadmium on gilthead seabream (Sparus aurata), Fish Shellfish. Immunol, 35, pp. 792-800, (2013); Kim J.H., Lee K.-H., Hong S.-C., Lee H.-S., Lee J., Kang J.W., Association between serum mercury concentration and leukocyte differential count in children, Pediatr. Hematol. Oncol, 32, pp. 109-114, (2015); Guo C.H., Liu P.J., Hsia S., Chuang C.J., Chen P.C., Role of certain trace minerals in oxidative stress, in-flam-mation, CD4/CD8 lymphocyte ratios and lung function in asthmatic patients, Ann. Clin. Biochem, 48, pp. 344-351, (2011); Zeiger R.S., Schatz M., Li Q., Chen W., Khatry D.B., Gossage D., Tran T.N., The association of blood eo-sinophil counts to future asthma exacerbations in children with persistent asthma, J. Allergy Clin. Immunol. In Pract, 3, pp. 283-287.e4, (2015); Foster P.S., Hogan S.P., Yang M., Mattes J., Young I.G., Matthaei K.I., Kumar R.K., Mahalingam S., Webb D.C., Interleukin-5 and eosinophils as therapeutic targets for asthma, Trends Mol. Med, 8, pp. 162-167, (2002); Casciano J., Krishnan J.A., Small M.B., Buck P.O., Gopalan G., Li C., Kemp R., Dotiwala Z., Burden of asthma with elevated blood eosinophil levels, BMC Pulm. Med, 16, (2016); Anderson H.M., Lemanske R.F., Arron J.R., Holweg C.T.J., Rajamanickam V., Gangnon R.E., Gern J.E., Jackson D.J., Relationships among aeroallergen sensitization, peripheral blood eosinophils, and periostin in pediatric asthma development, J. Allergy Clin. Immunol, 139, pp. 790-796, (2017); Nakagome K., Nagata M., Involvement and Possible Role of Eosinophils in Asthma Exacerbation, Front. Immunol, 9, (2018); Thomson C.D., Wickens K., Miller J., Ingham T., Lampshire P., Epton M.J., Town G.I., Pattemore P., Crane J., Selenium status and allergic disease in a cohort of New Zealand children, Clin. Exp. Allergy J. Br. Soc. Allergy Clin. Immunol, 42, pp. 560-567, (2012); Li X., Fan Y., Zhang Y., Huang X., Huang Z., Yu M., Xu Q., Han X., Lu C., Wang X., Association be-tween selected urinary heavy metals and asthma in adults: A retrospective cross-sectional study of the US National Health and Nutrition Examination Survey, Environ. Sci. Pollut. Res. Int, 28, pp. 5833-5844, (2021); Mishra K.P., Lead exposure and its impact on immune system: A review, Toxicol. Vitr, 23, pp. 969-972, (2009); Min J.-Y., Min K.-B., Kim R., Cho S.-I., Paek M., Blood lead levels and increased bronchial responsiveness, Biol. Trace Element Res, 123, pp. 41-46, (2008); Wells E.M., Bonfield T.L., Dearborn D.G., Jackson L.W., The relationship of blood lead with immunoglobulin E, eosinophils, and asthma among children: NHANES 2005–2006, Int. J. Hyg. Environ. Health, 217, pp. 196-204, (2014); Cao Z.R., Cui S.M., Lu X.X., Chen X.M., Yang X., Cui J.P., Zhang G.H., Effects of occupational cadmium exposure on workers’ cardiovascular system, Zhonghua Lao Dong Wei Sheng Zhi Ye Bing Za Zhi Zhonghua Laodong Weisheng Zhiyebing Zazhi/Chin. J. Ind. Hyg. Occup. Dis, 36, pp. 474-477, (2018); Huo J., Huang Z., Li R., Song Y., Lan Z., Ma S., Wu Y., Chen J., Zhang L., Dietary cadmium exposure assessment in rural areas of Southwest China, PLoS ONE, 13, (2018); Nyland J.F., Fillion M., Barbosa F., Shirley D.L., Chine C., Lemire M., Mergler D., Silbergeld E.K., Bi-omarkers of methylmercury exposure immunotoxicity among fish consumers in Amazonian Brazil, Environ. Health Perspect, 119, pp. 1733-1738, (2011); Kim K.-N., Bae S., Park H.Y., Kwon H.-J., Hong Y.C., Low-level Mercury Exposure and Risk of Asthma in School-age Children, Epidemiology, 26, pp. 733-739, (2015); Schaefer A.M., Stavros H.-C.W., Bossart G.D., Fair P.A., Goldstein J.D., Reif J.S., Associations between mercury and hepatic, renal, endocrine, and hematological parameters in Atlantic bottlenose dolphins (Tursiops truncatus) along the eastern coast of Florida and South Carolina, Arch. Environ. Contam. Toxicol, 61, pp. 688-695, (2011); Rayman M.P., Selenium and human health, Lancet, 379, pp. 1256-1268, (2012)	S. Guo; Department of Respiratory and Critical Care Medicine, The First Affiliated Hospital of Chongqing Medical University, Chongqing Medical University, Chongqing, 400016, China; email: guoshul666@163.com		MDPI						20770383				English	J. Clin. Med.	Article	Final	All Open Access; Gold Open Access; Green Open Access	Scopus	2-s2.0-85148949091
Ostro B.; Spada N.; Kuiper H.	Ostro, Bart (25945220200); Spada, Nicholas (25124619600); Kuiper, Heather (58140471900)	25945220200; 25124619600; 58140471900	The impact of coal trains on PM2.5 in the San Francisco Bay area	2023	Air Quality, Atmosphere and Health	16	6		1173	1183	10	4	10.1007/s11869-023-01333-0	https://www.scopus.com/inward/record.uri?eid=2-s2.0-85149953693&doi=10.1007%2fs11869-023-01333-0&partnerID=40&md5=9acf671aa4fa324a8c24cecee6c0b356	Air Quality Research Center, University of California, Davis, CA, United States; Oakland, CA, United States	Ostro B., Air Quality Research Center, University of California, Davis, CA, United States; Spada N., Air Quality Research Center, University of California, Davis, CA, United States; Kuiper H., Oakland, CA, United States	Exposure to fine particulate matter (PM2.5) is associated with adverse health effects, including mortality, even at low concentrations. Rail conveyance of coal, accounting for one-third of American rail freight tonnage, is a source of PM2.5. However, there are limited studies of its contribution to PM2.5, especially in urban settings where residents experience higher exposure and vulnerability to air pollution. We developed a novel artificial intelligence-driven monitoring system to quantify average and maximum PM2.5 concentrations of full and empty (unloaded) coal trains compared to freight and passenger trains. The monitor was close to the train tracks in Richmond, California, a city with a racially diverse population of 115,000 and high rates of asthma and heart disease. We used multiple linear regression models controlling for diurnal patterns and meteorology. The results indicate coal trains add on average 8.32 µg/m3 (95% CI = 6.37, 10.28; p < 0.01) to ambient PM2.5, while sensitivity analysis produced midpoints ranging from 5 to 12 µg/m3. Coal trains contributed 2 to 3 µg/m3 more of PM2.5 than freight trains, and 7 µg/m3 more under calm wind conditions, suggesting our study underestimates emissions and subsequent concentrations of coal train dust. Empty coal cars tended to add 2 µg/m3. Regarding peak concentrations of PM2.5, our models suggest an increase of 17.4 µg/m3 (95% CI = 6.2, 28.5; p < 0.01) from coal trains, about 3 µg/m3 more than freight trains. Given rail shipment of coal occurs globally, including in populous areas, it is likely to have adverse effects on health and environmental justice. © 2023, The Author(s).	Coal; Health; Particulate matter; PM<sub>2.5</sub>; Rail; Train	California; San Francisco Bay; United States; air quality; asthma; coal; health risk; monitoring system; particulate matter; sensitivity analysis; train; vulnerability; wind velocity					California Air Resources Board, CARB, (G19-CAGP-17)	This work was supported by the California Air Resources Board Community Air Monitoring Grant Program (Grant G19-CAGP-17). The pilot portion of this study was also funded in part by a local community member.	Adar S.D., Filigrana P.A., Clements N., Peel J.L., Ambient Coarse Particulate Matter and Human Health: A Systematic Review and Meta-Analysis, Curr Environ Health Rep, 1, 3, pp. 258-274, (2014); Akaoka K., McKendry I., Saxton J., Cottle P.W., Impact of coal-carrying trains on particulate matter concentrations in South Delta, British Columbia, Canada, Environ Pollut, 223, pp. 376-383, (2017); AQ-SPEC, (2022); Barkjohn K.K., Holder A.L., Frederick S.G., Clements A.L., Correction and Accuracy of PurpleAir PM2.5 Measurements for Extreme Wildfire Smoke, Sensors, 22, 24, (2022); Barkjohn K.K., Gantt B., Clements A.L., Development and Application of a United States wide correction for PM2.5 data collected with the PurpleAir sensor, Atmos Meas Tech, 4, 6, (2021); Baruya P., Losses in the coal supply chain, IEA Clean Coal Centre., (2012); Coal Dust Frequently Asked Questions, (2011); Bond T.C., Bergstrom R.W., Light Absorption by Carbonaceous Particles: An Investigative Review, Aerosol Science and Technology, 40, January 2006, pp. 27-67, (2006); Brunekreef B., Strak M., Chen J., Et al., Mortality and Morbidity Effects of Long-Term Exposure to Low-Level PM2.5, BC, NO2, and O3: An Analysis of European Cohorts in the ELAPSE Project, Research Reports: Health Effects Institute 208, (2021); Chen D., Zhang F., Yu C., Jiao A., Xiang Q., Yu Y., Mayvaneh F., Hu K., Ding Z., Zhang Y., Hourly associations between exposure to ambient particulate matter and emergency department visits in an urban population of Shenzhen, China, Atmos Environ, 209, pp. 78-85, (2019); Final Report Environmental Evaluation of Fugitive Coal Dust Emissions from Coal Trains Goonyella, Blackwater and Moura Coal Rail Systems Queensland Rail Limited Report No. H327578-N00-EE00.00. (March 31, (2008); Dubovik O., Holben B., Eck T.F., Smirnov A., Kaufman Y.J., King M.D., Tanre D., Slutsker I., Variability of Absorption and Optical Properties of Key Aerosol Types Observed in Worldwide Locations, J Atmos Sci, 59, pp. 590-608, (2002); Initial Report on the Independent Review of Rail Coal Dust Emissions Management Practices in the NSW Coal Chain., (2015); Fuller R., Landrigan P.J., Balakrishnan K., Pollution and health: A progress update, Lancet Planet Health, 6, 6, pp. e535-e547, (2022); Hatch J., Affolter R., Davis F., Chemical analyses of coal from the Blackhawk Formation, Wasatch Plateau coal field, Carbon, Emery, and Sevier Counties, Utah, Utah Geological and Mineral Survey Coal Studies, 49, pp. 69-102, (1979); Higginbotham N., Ewald B., Mozeley F., Whelan J., Coal Train Signature Study, Briefing Paper Prepared for Coal Terminal Action Group Dust and Health Committee, Coal Terminal Action Group (August, pp. 1-26, (2013); Hricko A., Rowland G., Eckel S., Logan A., Taher M., Wilson J., Global Trade, Local Impacts: Lessons from California on Health Impacts and Environmental Justice Concerns for Residents Living near Freight Rail Yards, Int J Environ Res Public Health, 11, 2, pp. 1914-1941, (2014); Jaffe D., Putz J., Hof G., Hof G., Hee J., Lommers-Johnson D.A., Gabela F., Fry J.L., Ayres B., Kelp M., Minsk M., Diesel particulate matter and coal dust from trains in the Columbia River Gorge, Washington State, USA, Atmos Pollut Res, 6, 6, pp. 946-952, (2015); Jha A., Muller M., Handle with Care: The Local Air Pollution Costs of Coal Storage. National Bureau of Economic Research Report no, (2017); Ltd K.E.P., Pollution Reduction Program 4.2 Particulate Emissions from Coal Trains. Queensland: Prepared for Australian Rail Track Corporation Pty Ltd, (2013); Kim J., Kim H., Kweon J., Hourly differences in air pollution on the risk of asthma exacerbation. Environ Pollut (Barking, Essex, 1987, 203, pp. 15-21, (2015); Liu L., Song F., Fang J., Wei J., Ho H.C., Song Y., Zhang Y., Wang L., Yang Z., Hu C., Zhang Y., Intraday effects of ambient PM1 on emergency department visits in Guangzhou, China: A case-crossover study, Sci Total Environ, 750, (2021); McDuffie E., Martin R., Brauer M., (2015); Meyer R., A Major but Little-Known Supporter of Climate Denial: Freight Railroads, (2019); Mikati I., Benson A.F., Luben T.J., Sacks J.D., Richmond-Bryant J., Disparities in Distribution of Particulate Matter Emission Sources by Race and Poverty Status, Am J Public Health, 108, 4, pp. 480-485, (2018); Risk Assessment Guidelines: Guidance Manual for Preparation of Health Risk Assessments, Appendices A-N, Air Toxics Hot Spots Program, Office of Environmental Health Hazards Assessment, (2015); Ostro B., Hu J., Goldberg D., Reynolds P., Hertz A., Bernstein L., Kleeman M.J., Associations of Mortality with Long-Term Exposures to Fine and Ultrafine Particles, Species and Sources: Results from the California Teachers Study Cohort, Environ Health Perspect, 123, 6, pp. 549-556, (2015); Ouimette J.R., Malm W.C., Schichtel B.A., Sheridan P.J., Andrews E., Ogren J.A., Arnott W.P., Evaluating the PurpleAir monitor as an aerosol light scattering instrument, Atmos Meas Tech, 15, pp. 655-676, (2022); Peters A., Dockery D.W., Muller J.E., Mittleman M.A., Increased particulate air pollution and the triggering of myocardial infarction, Circulation, 103, 23, pp. 2810-2815, (2001); Prakash B.B., Kecojevic V., Lashgari A., Analysis of dust emission at coal train loading facility, Int J Min Reclam Environ, 32, 1, pp. 56-74, (2018); Ryan L., Wand M., (2014); Sahu S.P., Pakra A.K., Assessment of dispersion of respirable particles emitted from opencast mining operations: development and validation of stepwise regression models, Environ Dev Sustain, 24, pp. 9139-9164, (2022); Srivastava A., Kumar A., Elumalai S.P., Evaluating Dispersion Modeling of Inhalable Particulates (PM10) Emissions in Complex Terrain of Coal Mines, Environ Model Assess, 26, pp. 85-403, (2021); Tessum C.W., Paolella D.A., Chambliss S.E., Apte J.S., Hill J.D., Marshall J.D., PM 2.5 polluters disproportionately and systemically affect people of color in the United States, Sci Adv, 7, 18, (2021); Trivedi R., Chakraborty M.K., Tewary B.K., Dust dispersion modeling using fugitive dust model at an opencast coal project of Western Coalfields Limited, India, J Sci Ind Res, 68, pp. 71-78, (2009); Low-cost Sensors for Air Quality Monitoring, Aerosol, Air Qual Res, 20, 2, (2020); US Energy Information Administration, (2022); Epa U.S., Integrated Science Assessment (ISA) for Particulate Matter (Final Report, Dec 2019), U.S. Environmental Protection Agency, Washington, DC., (2019); Vohra K., Vodonos A., Schwartz J., Marais E.A., Sulprizio M., Mickley L.J., Global mortality from outdoor fine particle pollution generated by fossil fuel combustion: Results from GEOS-Chem, Environ Res, 195, (2021); WHO global air quality guidelines: Particulate matter (PM 2.5 and PM10), ozone, nitrogen dioxide, sulfur dioxide and carbon monoxide (, License: CC BY-NC-SA, 3, pp. pp0-pp, (2021); Wu P.C., Cheng T.J., Kuo C.-P., Fu J.S., Lai H.-C., Chiu T.-Y., Lai L.-W., Transient risk of ambient fine particulate matter on hourly cardiovascular events in Tainan City, Taiwan, Plos One, 15, 8, (2020); Yorifuji T., Suzuki E., Kashima S., Cardiovascular Emergency Hospital Visits and Hourly Changes in Air Pollution, Stroke, 45, 5, pp. 1264-1268, (2014)	B. Ostro; Air Quality Research Center, University of California, Davis, United States; email: bdostro@ucdavis.edu		Springer Science and Business Media B.V.						18739318				English	Air Qual. Atmos. Health	Article	Final	All Open Access; Green Open Access; Hybrid Gold Open Access	Scopus	2-s2.0-85149953693
Hanamatsu S.; Murayama K.; Ohno Y.; Yamamoto K.; Yui M.; Toyama H.	Hanamatsu, Satomu (57220188816); Murayama, Kazuhiro (51564143100); Ohno, Yoshiharu (7401515049); Yamamoto, Kaori (57220190022); Yui, Masao (56667174100); Toyama, Hiroshi (55708721400)	57220188816; 51564143100; 7401515049; 57220190022; 56667174100; 55708721400	Deep learning reconstruction for brain diffusion-weighted imaging: efficacy for image quality improvement, apparent diffusion coefficient assessment, and intravoxel incoherent motion evaluation in in vitro and in vivo studies	2023	Diagnostic and Interventional Radiology	29	5		664	673	9	4	10.4274/dir.2023.232149	https://www.scopus.com/inward/record.uri?eid=2-s2.0-85169848899&doi=10.4274%2fdir.2023.232149&partnerID=40&md5=357b87f842fad8e604db2750e10ad936	Department of Radiology, Fujita Health University School of Medicine, Toyoake, Japan; Joint Research Laboratory of Advanced Medicine Imaging, Fujita Health University School of Medicine, Toyoake, Japan; Canon Medical Systems Corporation, Otawara, Japan	Hanamatsu S., Department of Radiology, Fujita Health University School of Medicine, Toyoake, Japan; Murayama K., Department of Radiology, Fujita Health University School of Medicine, Toyoake, Japan; Ohno Y., Department of Radiology, Fujita Health University School of Medicine, Toyoake, Japan, Joint Research Laboratory of Advanced Medicine Imaging, Fujita Health University School of Medicine, Toyoake, Japan; Yamamoto K., Canon Medical Systems Corporation, Otawara, Japan; Yui M., Canon Medical Systems Corporation, Otawara, Japan; Toyama H., Department of Radiology, Fujita Health University School of Medicine, Toyoake, Japan	PURPOSE Deep learning reconstruction (DLR) to improve imaging quality has already been introduced, but no studies have evaluated the effect of DLR on diffusion-weighted imaging (DWI) or intravoxel incoherent motion (IVIM) in in vitro or in vivo studies. The purpose of this study was to determine the effect of DLR for magnetic resonance imaging (MRI) in terms of image quality improvement, apparent diffusion coefficient (ADC) assessment, and IVIM index evaluation on DWI through in vitro and in vivo studies. METHODS For the in vitro study, a phantom recommended by the Quantitative Imaging Biomarkers Alliance was scanned and reconstructed with and without DLR, and 15 patients with brain tumors with normal-appearing gray and white matter examined using IVIM and reconstructed with and without DLR were included in the in vivo study. The ADCs of all phantoms for DWI with and without DLR, as well as the coefficient of variation percentage (CV%), and ADCs and IVIM indexes for each participant, were evaluated based on DWI with and without DLR by means of region-of-interest measurements. For the in vitro study, using the mean ADCs for all phantoms, a t-test was adopted to compare DWI with and without DLR. For the in vivo study, a Wilcoxon signed-rank test was used to compare the CV% between the two types of DWI. In addition, the Wilcoxon signed-rank test was used to compare the ADC, true diffusion coefficient (D), pseudodiffusion coefficient (D*), and percentage of water molecules in micro perfusion within 1 voxel (f) with and without DLR; the limits of agreement of each parameter were determined through a Bland–Altman analysis. RESULTS The in vitro study identified no significant differences between the ADC values for DWI with and without DLR (P > 0.05), and the CV% was significantly different for DWI with and without DLR (P < 0.05) when b values ≥250 s/mm2 were used. The in vivo study revealed that D* and f with and without DLR were significantly different (P < 0.001). The limits of agreement of the ADC, D, and D* values for DWI with and without DLR were determined as 0.00 ± 0.51 × 103, 0.00 ± 0.06 × 103, and 1.13 ± 4.04 × 103 mm2/s, respectively. The limits of agreement of the f values for DWI with and without DLR were determined as −0.01 ± 0.07. CONCLUSION Deep learning reconstruction for MRI has the potential to significantly improve DWI quality at higher b values. It has some effect on D* and f values in the IVIM index evaluation, but ADC and D values are less affected by DLR. © 2023, Galenos Publishing House. All rights reserved.	Brain; deep learning reconstruction; diffusion; intravoxel incoherent motion; magnetic resonance imaging	Brain; Deep Learning; Diffusion Magnetic Resonance Imaging; Humans; Motion; Quality Improvement; biological marker; water; adult; aged; apparent diffusion coefficient; Article; asthma; brain tumor; claustrophobia; deep learning; diffusion weighted imaging; echo planar imaging; female; health insurance; human; image analysis; image quality; in vivo study; intravoxel incoherent motion imaging; kidney failure; limit of agreement; male; nuclear magnetic resonance imaging; outpatient department; quantitative analysis; retrospective study; sinus node; software; training; very elderly; white matter; Wilcoxon signed ranks test; brain; diagnostic imaging; diffusion weighted imaging; motion; procedures; total quality management		water, 7732-18-5	Vantage Galan, Canon, Japan	Canon, Japan	Canon Medical Systems Corporation	pliant with the Health Insurance Portability and Accountability Act of Japan. Written informed consent was waived for each participant enrolled in this study. This study was also technically and financially supported by the Canon Medical Systems Corporation. Two of the authors are employees of the Canon Medical Systems Corporation (KY and MY) but did not have control over any of the data used in this study.	Higaki T, Nakamura Y, Tatsugami F, Nakaura T, Awai K., Improvement of image quality at CT and MRI using deep learning, Jpn J Radiol, 37, 1, pp. 73-80, (2019); Higaki T, Nakamura Y, Zhou J, Et al., deep learning reconstruction at CT: phantom study of the image characteristics, Acad Radiol, 27, 1, pp. 82-87, (2020); Kidoh M, Shinoda K, Kitajima M, Et al., Deep Learning Based Noise Reduction for Brain MR imaging: tests on phantoms and healthy volunteers, Magn Reson Med Sci, 19, 3, pp. 195-206, (2020); Gavazzi S, van den Berg CAT, Savenije MHF, Et al., Deep learning-based reconstruction of in vivo pelvis conductivity with a 3D patch-based convolutional neural network trained on simulated MR data, Magn Reson Med, 84, 5, pp. 2772-2787, (2020); Ueda T, Ohno Y, Yamamoto K, Et al., Compressed sensing and deep learning reconstruction for women’s pelvic MRI denoising: utility for improving image quality and examination time in routine clinical practice, Eur J Radiol, 134, (2021); Lin DJ, Johnson PM, Knoll F, Lui YW., Artificial intelligence for MR image reconstruction: an overview for clinicians, J Magn Reson Imaging, 53, 4, pp. 1015-1028, (2021); Matsukiyo R, Ohno Y, Matsuyama T, Et al., Deep learning-based and hybrid-type iterative reconstructions for CT: comparison of capability for quantitative and qualitative image quality improvements and small vessel evaluation at dynamic CE-abdominal CT with ultra-high and standard resolutions, Jpn J Radiol, 39, 2, pp. 186-197, (2021); Sagawa H, Fushimi Y, Nakajima S, Et al., Deep learning-based noise reduction for fast volume diffusion tensor imaging: assessing the noise reduction effect and reliability of diffusion metrics, Magn Reson Med Sci, 20, 4, pp. 450-456, (2021); Johnson PM, Tong A, Donthireddy A, Et al., Deep learning reconstruction enables highly accelerated biparametric MR imaging of the prostate, J Magn Reson Imaging, 56, 1, pp. 184-195, (2022); Ueda T, Ohno Y, Yamamoto K, Et al., Deep learning reconstruction of diffusion-weighted MRI improves image quality for prostatic imaging, Radiology, 303, 2, pp. 373-381, (2022); Le Bihan D, Breton E, Lallemand D, Grenier P, Cabanis E, Laval-Jeantet M., MR imaging of intravoxel incoherent motions: application to diffusion and perfusion in neurologic disorders, Radiology, 161, 2, pp. 401-407, (1986); Le Bihan D, Breton E, Lallemand D, Aubin ML, Vignaud J, Laval-Jeantet M., Separation of diffusion and perfusion in intravoxel incoherent motion MR imaging, Radiology, 168, 2, pp. 497-505, (1988); Turner R, Le Bihan D, Maier J, Vavrek R, Hedges LK, Pekar J., Echo-planar imaging of intravoxel incoherent motion, Radiology, 177, 2, pp. 407-414, (1990); Federau C., Intravoxel incoherent motion MRI as a means to measure in vivo perfusion: a review of the evidence, NMR Biomed, 30, 11, (2017); Le Bihan D., What can we see with IVIM MRI?, Neuroimage, 187, pp. 56-67, (2019); Iima M, Honda M, Sigmund EE, Ohno Kishimoto A, Kataoka M, Togashi K., Diffusion MRI of the breast: current status and future directions, J Magn Reson Imaging, 52, 1, pp. 70-90, (2020); Zhang JL, Lee VS., Renal perfusion imaging by MRI, J Magn Reson Imaging, 52, 2, pp. 369-379, (2020); Wang YXJ, Huang H, Zheng CJ, Xiao BH, Chevallier O, Wang W., Diffusion-weighted MRI of the liver: challenges and some solutions for the quantification of apparent diffusion coefficient and intravoxel incoherent motion, Am J Nucl Med Mol Imaging, 11, 2, pp. 107-142, (2021); Federau C., Measuring perfusion: intravoxel incoherent motion mr imaging, Magn Reson Imaging Clin N Am, 29, 2, pp. 233-242, (2021); Ma W, Mao J, Wang T, Huang Y, Zhao ZH., Distinguishing between benign and malignant breast lesions using diffusion weighted imaging and intravoxel incoherent motion: a systematic review and meta-analysis, Eur J Radiol, 141, (2021); Wang DJJ, Le Bihan D, Krishnamurthy R, Smith M, Ho ML., Noncontrast pediatric brain perfusion: arterial spin labeling and intravoxel incoherent motion, Magn Reson Imaging Clin N Am, 29, 4, pp. 493-513, (2021); Englund EK, Reiter DA, Shahidi B, Sigmund EE., Intravoxel incoherent motion magnetic resonance imaging in skeletal muscle: review and future directions, J Magn Reson Imaging, 55, 4, pp. 988-1012, (2022); Yung JP, Ding Y, Hwang KP, Et al., Quantitative Evaluation of apparent diffusion coefficient in a large multi-unit institution using the QIBA diffusion phantom, medRxiv, (2020); Shukla-Dave A, Obuchowski NA, Chenevert TL, Et al., Quantitative Imaging Biomarkers Alliance (QIBA) recommendations for improved precision of DWI and DCE-MRI derived biomarkers in multicenter oncology trials, J Magn Reson Imaging, 49, 7, pp. e101-e121, (2019); Federau C, O'Brien K, Meuli R, Hagmann P, Maeder P., Measuring brain perfusion with intravoxel incoherent motion (IVIM): initial clinical experience, J Magn Reson Imaging, 39, 3, pp. 624-632, (2014); Isogawa K, Ida T, Shiodera T, Takeguchi T., Deep Shrinkage convolutional neural network for adaptive noise reduction, IEEE Signal Processing Letters, 25, 2, pp. 224-228, (2018); Maubon AJ, Ferru JM, Berger V, Et al., Effect of field strength on MR images: comparison of the same subject at 0.5, 1.0, and 1.5 T, Radiographics, 19, 4, pp. 1057-1067, (1999); Voroney JP, Brock KK, Eccles C, Haider M, Dawson LA., Prospective comparison of computed tomography and magnetic resonance imaging for liver cancer delineation using deformable image registration, Int J Radiat Oncol Biol Phys, 66, 3, pp. 780-791, (2006); Zierhut ML, Ozturk-Isik E, Chen AP, Park I, Vigneron DB, Nelson SJ., (1)H spectroscopic imaging of human brain at 3 Tesla: comparison of fast three-dimensional magnetic resonance spectroscopic imaging techniques, J Magn Reson Imaging, 30, 3, pp. 473-480, (2009); Spinks TJ, Karia D, Leach MO, Flux G., Quantitative PET and SPECT performance characteristics of the Albira Trimodal pre-clinical tomograph, Phys Med Biol, 59, 3, pp. 715-731, (2014); Bland JM, Altman DG., Statistical methods for assessing agreement between two methods of clinical measurement, Lancet, 1, 8476, pp. 307-310, (1986); Bland JM, Altman DG., Comparing methods of measurement: why plotting difference against standard method is misleading, Lancet, 346, 8982, pp. 1085-1087, (1995); Park JC, Park KJ, Park MY, Kim MH, Kim JK., Fast T2-weighted imaging with deep learning-based reconstruction: evaluation of image quality and diagnostic performance in patients undergoing radical prostatectomy, J Magn Reson Imaging, 55, 6, pp. 1735-1744, (2022); Bae SH, Hwang J, Hong SS, Et al., Clinical feasibility of accelerated diffusion weighted imaging of the abdomen with deep learning reconstruction: Comparison with conventional diffusion weighted imaging, Eur J Radiol, 154, (2022); Matsuyama T, Ohno Y, Yamamoto K, Et al., Comparison of utility of deep learning reconstruction on 3D MRCPs obtained with three different k-space data acquisitions in patients with IPMN, Eur Radiol, 32, 10, pp. 6658-6667, (2022); Tajima T, Akai H, Sugawara H, Et al., Feasibility of accelerated whole-body diffusion-weighted imaging using a deep learning-based noise-reduction technique in patients with prostate cancer, Magn Reson Imaging, 92, pp. 169-179, (2022); Obama Y, Ohno Y, Yamamoto K, Et al., MR imaging for shoulder diseases: Effect of compressed sensing and deep learning reconstruction on examination time and imaging quality compared with that of parallel imaging, Magn Reson Imaging, 94, pp. 56-63, (2022); Afat S, Herrmann J, Almansour H, Et al., Acquisition time reduction of diffusion-weighted liver imaging using deep learning image reconstruction, Diagn Interv Imaging, 104, 4, pp. 178-184, (2023); Mardor Y, Roth Y, Ochershvilli A, Et al., Pretreatment prediction of brain tumors’ response to radiation therapy using high b-value diffusion-weighted MRI, Neoplasia, 6, 2, pp. 136-142, (2004); Kitajima K, Takahashi S, Ueno Y, Et al., Clinical utility of apparent diffusion coefficient values obtained using high b-value when diagnosing prostate cancer using 3 tesla MRI: comparison between ultra-high b-value (2000 s/mm²) and standard high b-value (1000 s/ mm²), J Magn Reson Imaging, 36, 1, pp. 198-205, (2012); Tavakoli AA, Kuder TA, Tichy D, Et al., Measured multipoint ultra-high b-value diffusion MRI in the assessment of MRI-detected prostate lesions, Invest Radiol, 56, 2, pp. 94-102, (2021)	S. Hanamatsu; Department of Radiology, Fujita Health University School of Medicine, Toyoake, Japan; email: shana@fujita-hu.ac.jp		Galenos Publishing House						13053825			37554957	English	Diagn. Intervention. Radiol.	Article	Final	All Open Access; Gold Open Access; Green Open Access	Scopus	2-s2.0-85169848899
Smokovski I.; Steinle N.; Behnke A.; Bhaskar S.M.M.; Grech G.; Richter K.; Niklewski G.; Birkenbihl C.; Parini P.; Andrews R.J.; Bauchner H.; Golubnitschaja O.	Smokovski, Ivica (55631078400); Steinle, Nanette (6507061619); Behnke, Andrew (58476387900); Bhaskar, Sonu M. M. (57192268582); Grech, Godfrey (8957236600); Richter, Kneginja (8339398000); Niklewski, Günter (6506426122); Birkenbihl, Colin (57214455849); Parini, Paolo (6701425383); Andrews, Russell J. (57201642859); Bauchner, Howard (7006724724); Golubnitschaja, Olga (8403667700)	55631078400; 6507061619; 58476387900; 57192268582; 8957236600; 8339398000; 6506426122; 57214455849; 6701425383; 57201642859; 7006724724; 8403667700	Digital biomarkers: 3PM approach revolutionizing chronic disease management — EPMA 2024 position	2024	EPMA Journal	15	2		149	162	13	4	10.1007/s13167-024-00364-6	https://www.scopus.com/inward/record.uri?eid=2-s2.0-85192814773&doi=10.1007%2fs13167-024-00364-6&partnerID=40&md5=83e87f8355d44b07899935202870a86c	University Clinic of Endocrinology, Diabetes and Metabolic Disorders, Skopje, North Macedonia; Faculty of Medical Sciences, University Goce Delcev, Stip, North Macedonia; Veteran Affairs Capitol Health Care Network, Linthicum, MD, United States; University of Maryland School of Medicine, Baltimore, MD, United States; Endocrinology Section, Carilion Clinic, Roanoke, VA, United States; Virginia Tech Carilion School of Medicine, Roanoke, VA, United States; Department of Neurology, Division of Cerebrovascular Medicine and Neurology, National Cerebral and Cardiovascular Centre (NCVC), Osaka, Suita, Japan; Department of Neurology & amp; Neurophysiology, Liverpool Hospital, Ingham Institute for Applied Medical Research and South Western Sydney Local Health District, Sydney, NSW, Australia; NSW Brain Clot Bank, Global Health Neurology Lab & amp; NSW Health Pathology, Sydney, NSW, Australia; Department of Pathology, Faculty of Medicine & amp; Surgery, University of Malta, Msida, Malta; CuraMed Tagesklinik Nürnberg GmbH, Nuremberg, Germany; Technische Hochschule Nürnberg GSO, Nuremberg, Germany; University Clinic for Psychiatry and Psychotherapy, Paracelsus Medical University, Nuremberg, Germany; Department of Neurology, Massachusetts General Hospital, Harvard Medical School, Boston, MA, United States; Cardio Metabolic Unit, Department of Medicine Huddinge, and Department of Laboratory Medicine, Karolinska Institute, and Medicine Unit of Endocrinology, Theme Inflammation and Ageing, Karolinska University Hospital, Stockholm, Sweden; Nanotechnology & amp; Smart Systems Groups, NASA Ames Research Center, Aerospace Medical Association, Silicon Valley, CA, United States; Boston University Chobanian & amp; Avedisian School of Medicine, Boston, MA, United States; Predictive, Preventive and Personalized (3P) Medicine, University Hospital Bonn, Rheinische Friedrich-Wilhelms-Universität Bonn, Bonn, Germany	Smokovski I., University Clinic of Endocrinology, Diabetes and Metabolic Disorders, Skopje, North Macedonia, Faculty of Medical Sciences, University Goce Delcev, Stip, North Macedonia; Steinle N., Veteran Affairs Capitol Health Care Network, Linthicum, MD, United States, University of Maryland School of Medicine, Baltimore, MD, United States; Behnke A., Endocrinology Section, Carilion Clinic, Roanoke, VA, United States, Virginia Tech Carilion School of Medicine, Roanoke, VA, United States; Bhaskar S.M.M., Department of Neurology, Division of Cerebrovascular Medicine and Neurology, National Cerebral and Cardiovascular Centre (NCVC), Osaka, Suita, Japan, Department of Neurology & amp; Neurophysiology, Liverpool Hospital, Ingham Institute for Applied Medical Research and South Western Sydney Local Health District, Sydney, NSW, Australia, NSW Brain Clot Bank, Global Health Neurology Lab & amp; NSW Health Pathology, Sydney, NSW, Australia; Grech G., Department of Pathology, Faculty of Medicine & amp; Surgery, University of Malta, Msida, Malta; Richter K., Faculty of Medical Sciences, University Goce Delcev, Stip, North Macedonia, CuraMed Tagesklinik Nürnberg GmbH, Nuremberg, Germany, Technische Hochschule Nürnberg GSO, Nuremberg, Germany, University Clinic for Psychiatry and Psychotherapy, Paracelsus Medical University, Nuremberg, Germany; Niklewski G., University Clinic for Psychiatry and Psychotherapy, Paracelsus Medical University, Nuremberg, Germany; Birkenbihl C., Department of Neurology, Massachusetts General Hospital, Harvard Medical School, Boston, MA, United States; Parini P., Cardio Metabolic Unit, Department of Medicine Huddinge, and Department of Laboratory Medicine, Karolinska Institute, and Medicine Unit of Endocrinology, Theme Inflammation and Ageing, Karolinska University Hospital, Stockholm, Sweden; Andrews R.J., Nanotechnology & amp; Smart Systems Groups, NASA Ames Research Center, Aerospace Medical Association, Silicon Valley, CA, United States; Bauchner H., Boston University Chobanian & amp; Avedisian School of Medicine, Boston, MA, United States; Golubnitschaja O., Predictive, Preventive and Personalized (3P) Medicine, University Hospital Bonn, Rheinische Friedrich-Wilhelms-Universität Bonn, Bonn, Germany	Non-communicable chronic diseases (NCDs) have become a major global health concern. They constitute the leading cause of disabilities, increased morbidity, mortality, and socio-economic disasters worldwide. Medical condition-specific digital biomarker (DB) panels have emerged as valuable tools to manage NCDs. DBs refer to the measurable and quantifiable physiological, behavioral, and environmental parameters collected for an individual through innovative digital health technologies, including wearables, smart devices, and medical sensors. By leveraging digital technologies, healthcare providers can gather real-time data and insights, enabling them to deliver more proactive and tailored interventions to individuals at risk and patients diagnosed with NCDs. Continuous monitoring of relevant health parameters through wearable devices or smartphone applications allows patients and clinicians to track the progression of NCDs in real time. With the introduction of digital biomarker monitoring (DBM), a new quality of primary and secondary healthcare is being offered with promising opportunities for health risk assessment and protection against health-to-disease transitions in vulnerable sub-populations. DBM enables healthcare providers to take the most cost-effective targeted preventive measures, to detect disease developments early, and to introduce personalized interventions. Consequently, they benefit the quality of life (QoL) of affected individuals, healthcare economy, and society at large. DBM is instrumental for the paradigm shift from reactive medical services to 3PM approach promoted by the European Association for Predictive, Preventive, and Personalized Medicine (EPMA) involving 3PM experts from 55 countries worldwide. This position manuscript consolidates multi-professional expertise in the area, demonstrating clinically relevant examples and providing the roadmap for implementing 3PM concepts facilitated through DBs. © The Author(s) 2024.	Artificial intelligence; Cancer; Cardiovascular diseases; Chronic obstructive pulmonary disease; Diabetes; Digital biomarkers; Health economy and policy; Health protection; Health risk assessment; Health-to-disease transition; Innovative ecosystem; Machine learning; Non-communicable chronic disease; Perinatal asphyxia; PPPM / 3PM; Predictive Preventive Personalized Medicine; Primary and secondary care; Sleep disorders; Wearable point-of-care devices	glucose; actimetry; apnea hypopnea index; Article; atrial fibrillation; blood oxygen tension; blood pressure; cardiovascular disease; childhood disease; chronic disease; chronic obstructive lung disease; chronic stress; circadian rhythm sleep disorder; cognitive behavioral therapy; cost effectiveness analysis; coughing; daytime somnolence; diabetes mellitus; dietary intake; digital biomarker; digital biomarker monitoring; digital health technology; disease course; electrocardiography; environmental parameters; Europe; functional status; geographic distribution; glucose blood level; health care delivery; health care organization; health care personnel; health care policy; health economics; health economy and policy; health risk assessment; health to disease transition; heart rate variability; human; hypersomnia; insomnia; light exposure; lung function test; malignant neoplasm; medical record; medical service; medication compliance; non communicable disease; obstructive sleep apnea; oximetry; patient care; patient monitoring; perinatal asphyxia; personalized medicine; physical activity; polysomnography; predictive preventive and personalized medicine; preventive medicine; primary medical care; pulmonary rehabilitation; quality of life; quantitative analysis; radiomics; seasonal affective disorder; secondary health care; sedentary lifestyle; self care; sleep disorder; sleep latency; sleep medicine; sleep pattern; sleep time; snoring; telemedicine; vulnerable population		glucose, 50-99-7, 84778-64-3, 8027-56-3					Li Y., Hu S., Chen C., Alifu N., Zhang X., Du J., Li C., Xu L., Wang L., Dong B., Opal photonic crystal-enhanced upconversion turn-off fluorescent immunoassay for salivary CEA with oral cancer, Talanta, 258, (2023); Belizario J.E., Faintuch J., Malpartida M.G., Breath biopsy and discovery of exclusive volatile organic compounds for diagnosis of infectious diseases, Front Cell Infect Microbiol, 10, (2020); Wang H., Sun J., Lu L., Yang X., Xia J., Zhang F., Wang Z., Competitive electrochemical aptasensor based on a cDNA-ferrocene/MXene probe for detection of breast cancer marker Mucin1, Anal Chim Acta, 1094, pp. 18-25, (2020); Le T., Priefer R., Detection technologies of volatile organic compounds in the breath for cancer diagnoses, Talanta, 265, (2024); Chung C., Cho H.J., Lee C., Koo J., Odorant receptors in cancer, BMB Rep, 55, 2, pp. 72-80, (2022); Weng X., Xu X., Wang C., Lin W., Liu A., Chen W., Lin X., Genotyping of common EGFR mutations in lung cancer patients by electrochemical biosensor, J Pharm Biomed Anal, 150, pp. 176-182, (2018); Zhou X., Liu X., Xia X., Yang X., Xiang H., Sensitive, enzyme-free and label-free electrochemical sensor for K-ras G12D point mutation detection based on double cascade amplification reaction, JEAC, 870, (2020); Torul H., Yarali E., Eksin E., Ganguly A., Benson J., Tamer U., Erdem A., Paper-based electrochemical biosensors for voltammetric detection of miRNA biomarkers using reduced graphene oxide or MoS<sub>2</sub> nanosheets decorated with gold nanoparticle electrodes, Biosensors, 11, 7, (2021); Chakraborty B., Das A., Mandal N., Samanta N., Das N., Chaudhuri C.R., Label free, electric field mediated ultrasensitive electrochemical point-of-care device for CEA detection, Sci Rep, 11, 1, (2021); Celikbas E., Ceylan A.E., Timur S., Paper-based colorimetric spot test utilizing smartphone sensing for detection of biomarkers, Talanta, 208, (2020); Sharma S., Zapatero-Rodriguez J., Estrela P., O'Kennedy R., Point-of-care diagnostics in low resource settings: present status and future role of microfluidics, Biosensors (Basel), 5, 3, pp. 577-601, (2015); Bianchi V., Mattarozzi M., Giannetto M., Boni A., De Munari I., Careri M., A Self-calibrating IoT portable electrochemical immunosensor for serum human epididymis protein 4 as a tumor biomarker for ovarian cancer, Sensors (Basel), 20, 7, (2020); Ciui B., Martin A., Mishra R.K., Brunetti B., Nakagawa T., Dawkins T.J., Lyu M., Cristea C., Sandulescu R., Wang J., Wearable wireless tyrosinase bandage and microneedle sensors: toward melanoma screening, Adv Healthc Mater, 7, 7, (2018); Golubnitschaja O., Polivka J., Potuznik P., Pesta M., Stetkarova I., Mazurakova A., Lackova L., Kubatka P., Kropp M., Thumann G., Erb C., Frohlich H., Wang W., Baban B., Kapalla M., Shapira N., Richter K., Karabatsiakis A., Smokovski I., Schmeel L.C., Gkika E., Paul F., Parini P., Polivka J., The paradigm change from reactive medical services to 3PM in ischemic stroke: a holistic approach utilising tear fluid multi-omics, mitochondria as a vital biosensor and AI-based multi-professional data interpretation, EPMA J, 15, 1, pp. 1-23, (2024); Barrett M., Boyne J., Brandts J., Brunner-La Rocca H.P., De Maesschalck L., De Wit K., Dixon L., Eurlings C., Fitzsimons D., Golubnitschaja O., Hageman A., Heemskerk F., Hintzen A., Helms T.M., Hill L., Hoedemakers T., Marx N., McDonald K., Mertens M., Muller-Wieland D., Palant A., Piesk J., Pomazanskyi A., Ramaekers J., Ruff P., Schutt K., Shekhawat Y., Ski C.F., Thompson D.R., Tsirkin A., van der Mierden K., Watson C., Zippel-Schultz B., Artificial intelligence supported patient self-care in chronic heart failure: a paradigm shift from reactive to predictive, preventive and personalised care, EPMA J, 10, 4, pp. 445-464, (2019); Schalkamp A.K., Peall K.J., Harrison N.A., Sandor C., Wearable movement-tracking data identify Parkinson’s disease years before clinical diagnosis, Nat Med, 29, pp. 2048-2056, (2023); Kurysheva N.I., Rodionova O.Y., Pomerantsev A.L., Sharova G.A., Golubnitschaja O., Machine learning-couched treatment algorithms tailored to individualized profile of patients with primary anterior chamber angle closure predisposed to the glaucomatous optic neuropathy, EPMA J, 14, 3, pp. 527-538, (2023); Harms R.L., Ferrari A., Meier I.B., Martinkova J., Santus E., Marino N., Cirillo D., Mellino S., Catuara Solarz S., Tarnanas I., Szoeke C., Hort J., Valencia A., Ferretti M.T., Seixas A., Santuccione C.A., Digital biomarkers and sex impacts in Alzheimer’s disease management — potential utility for innovative 3P medicine approach, EPMA J, 13, 2, pp. 299-313, (2022); Wang W., Yan Y., Guo Z., Hou H., Garcia M., Tan X., Anto E.O., Mahara G., Zheng Y., Li B., Kang T., Zhong Z., Wang Y., Guo X., Golubnitschaja O., All around suboptimal health — a joint position paper of the Suboptimal Health Study Consortium and European Association for Predictive Preventive and Personalised Medicine, EPMA J, 12, 4, pp. 403-433, (2021); Golubnitschaja O., Baban B., Boniolo G., Wang W., Bubnov R., Kapalla M., Krapfenbauer K., Mozaffari M.S., Costigliola V., Medicine in the early twenty-first century: paradigm and anticipation — EPMA position paper 2016, EPMA J, 7, 1, (2016); Meier I.B., Buegler M., Harms R., Seixas A., Coltekin A., Tarnanas I., Using a Digital Neuro Signature to measure longitudinal individual-level change in Alzheimer’s disease: the Altoida large cohort study, npj Digit Med, 4, (2021); Larkin H.D., Apple watch Parkinson disease symptom monitor is cleared, JAMA, 328, 5, (2022); Richter K., Kellner S., Hillemacher T., Golubnitschaja O., Sleep quality and COVID-19 outcomes: the evidence-based lessons in the framework of predictive, preventive and personalised (3P) medicine, EPMA J, 12, 2, pp. 221-241, (2021); Liu H., Shu F., Ji C., Xu H., Zhou Z., Wang Y., Gao H., Luo P., Zheng Y., Lv K., Xiao S., Clarifying sleep characteristics and analyzing risk factors of sleep disorders to promote a predictive, preventive, and personalized medicine in patients with burn scars, EPMA J, 14, 1, pp. 131-142, (2023); Kucera R., Pecen L., Topolcan O., Dahal A.R., Costigliola V., Giordano F.A., Golubnitschaja O., Prostate cancer management: long-term beliefs, epidemic developments in the early twenty-first century and 3PM dimensional solutions, EPMA J, 11, 3, pp. 399-418, (2020); Golubnitschaja O., Liskova A., Koklesova L., Samec M., Biringer K., Busselberg D., Podbielska H., Kunin A.A., Evsevyeva M.E., Shapira N., Paul F., Erb C., Dietrich D.E., Felbel D., Karabatsiakis A., Bubnov R., Polivka J., Polivka J., Birkenbihl C., Frohlich H., Hofmann-Apitius M., Kubatka P., Caution, “normal” BMI: health risks associated with potentially masked individual underweight—EPMA position paper 2021, EPMA J, 12, 3, pp. 243-264, (2021); Richter K.D., Acker J., Scholz F., Niklewski G., Health promotion and work: prevention of shift work disorders in companies, EPMA J, 1, 4, pp. 611-618, (2010); Bajraktarov S., Novotni A., Manusheva N., Nikovska D.G., Miceva-Velickovska E., Zdraveska N., Main effects of sleep disorders related to shift work—opportunities for preventive programs, EPMA J, 2, 4, pp. 365-370, (2011); Richter K., Acker J., Kamcev N., Bajraktarov S., Piehl A., Niklewski G., Recommendations for the prevention of breast cancer in shift workers, EPMA J, 2, 4, pp. 351-356, (2011); Richter K., Gjorgov N., Bajraktarov S., Predictive, preventive, and personalized approach in sleep medicine, Predictive, preventive, and personalised medicine: from bench to bedside. Advances in predictive, preventive and personalised medicine, pp. 243-260, (2023); Spiegelhalder K., Baumeister H., Al-Kamaly A., Bader M., Bauereiss N., Benz F., Et al., Comparative effectiveness of three versions of a stepped care model for insomnia differing in the amount of therapist support in internet-delivered treatment: study protocol for a pragmatic cluster randomised controlled trial (GET Sleep), BMJ Open, 12, 8, (2022); Retzer L., Feil M., Reindl R., Et al., Anonymous online cognitive behavioral therapy for sleep disorders in shift workers—a study protocol for a randomized controlled trial, Trials, 22, (2021); Peter L., Reindl R., Zauter S., Hillemacher T., Richter K., Effectiveness of an online CBT-I intervention and a face-to-face treatment for shift work sleep disorder: a comparison of sleep diary data, Int J Environ Res Public Health, 16, 17, (2019); Acker J., Golubnitschaja O., Buttner-Teleaga A., Richter K., Wrist actigraphic approach in primary, secondary and tertiary care based on the principles of predictive, preventive and personalised (3P) medicine, EPMA J, 12, 3, pp. 349-363, (2021); Sandulescu V.A., Richter K., Mögliche Non-24-Schlaf-Wach-Rhythmusstörung?, Somnologie, 25, 3, pp. 221-225, (2021); Richter K., Penzel T., Editorial: Circadian rhythms of mental health, Front Netw Physiol, 3, (2023); Penzel T., Schobel C., Fietze I., New technology to assess sleep apnea: wearables, smartphones, and accessories, F1000Res, 7, (2018); Chocron A., Efraim R., Mandel F., Rueschman M., Palmius N., Penzel T., Elbaz M., Behar J.A., Machine learning for nocturnal mass diagnosis of atrial fibrillation in a population at risk of sleep-disordered breathing, Physiol Meas, 41, 10, (2020); Alugubelli N., Abuissa H., Roka A., Wearable devices for remote monitoring of heart rate and heart rate variability—what we know and what is coming, Sensors (Basel), 22, 22, (2022); Battelino T., Danne T., Bergenstal M.R., Amiel A.S., Beck R., Biester T., Bosi E., Buckingham A.B., Cefalu T.W., Close L.K., Et al., Clinical targets for continuous glucose monitoring data interpretation: recommendations from the international consensus on time in range, Diabetes Care, 42, pp. 1593-1603, (2019); Brickwood K.-J., Watson G., O'Brien J., Williams A.D., Consumer-based wearable activity trackers increase physical activity participation: systematic review and meta-analysis, JMIR Mhealth Uhealth, 7, (2019); Miller J.D., Sargent C., Roach D.G., A validation of six wearable devices for estimating sleep, heart rate and heart rate variability in healthy adults, Sensors (Basel), 22, 16, (2022); Galindo J.R., Ramos C., Cardona S., Vellanki P., Davis M.G., Oladejo O., Albury B., Dhruv N., Peng L., Umpierrez E.G., Efficacy of a smart insulin pen cap for the management of patients with uncontrolled type 2 diabetes: a randomized cross-over trial, J Diabetes Sci Technol, 17, 1, pp. 201-207, (2023); Gioia S., Vlasac M.I., Babazadeh D., Fryou L.N., Do E., Love J., Robbins R., Dashti S.H., Lane M.J., Mobile apps for dietary and food timing assessment: evaluation for use in clinical research, JMIR Form Res, 7, (2023); Hickey A.B., Chalmers T., Newton P., Lin C.T., Sibbritt D., McLachlan S.C., Clifton-Bligh R., Morley J., Lal S., Smart devices and wearable technologies to detect and monitor mental health conditions and stress: a systematic review, Sensors (Basel), 21, 10, (2021); Smokovski I., Burden of diabetes prevalence, Managing diabetes in low income countries, (2021); Yap M.J., Tantono N., Wu X.V., Klainin-Yoba P., Effectiveness of technology-based psychosocial interventions on diabetes distress and health-relevant outcomes among type 2 diabetes mellitus: A systematic review and meta-analysis, J Telemed Telecare, (2021); Eberle C., Lohnert M., Stichling S., Effectiveness of disease-specific mHealth apps in patients with diabetes mellitus: scoping review, JMIR Mhealth Uhealth, 9, 2, (2021); Beck W.R., Riddlesworth T., Ruedy K., Ahmann A., Bergenstal R., Haller S., Kollman C., Kruger D., McGill B.J., Polonsky W., Toschi E., Wolpert H., Price D., Effect of continuous glucose monitoring on glycemic control in adults with type 1 diabetes using insulin injections, JAMA, 317, 4, pp. 371-378, (2017); Soupal J., Petruzelkova L., Flekac M., Pelcl T., Matoulek M., Dankova M., Skrha J., Svacina S., Prazny M., Comparison of different treatment modalities for type 1 diabetes, including sensor-augmented insulin regimens, in 52 weeks of follow-up: a COMISAIR study, Diabetes Technol Ther, 18, 9, pp. 532-538, (2016); Behnke A.J., Woodfield D.J., Intensive management of poorly controlled type 2 diabetes using a multidisciplinary approach and continuous glucose monitoring, J Endocrinol Metab, 13, 2, pp. 70-74, (2023); Vaduganathan M., Mensah A.G., Turco V.J., Fuster V., Roth A.G., The global burden of cardiovascular diseases and risk: a compass for future health, J Am Coll Cardiol, 80, 25, pp. 2361-2371, (2022); Randazzo V., Ferretti J., Pasero E., Anytime ECG monitoring through the use of a low-cost, user-friendly, wearable device, Sensors (Basel), 21, 18, (2021); Islam S.M.S., Chow K.C., Daryabeygikhotbehsara R., Subedi N., Rawstorn J., Tegegne T., Karmakar C., Siddiqui U.M., Lambert G., Maddison R., Wearable cuffless blood pressure monitoring devices: a systematic review and meta-analysis, Eur Heart J Digit Health, 3, 2, pp. 323-337, (2022); Luo H., Yang D., Barszczyk A., Vempala N., Wei J., Wu J.S., Zheng P.P., Fu G., Lee K., Feng Z.P., Smartphone-based blood pressure measurement using transdermal optical imaging technology, Circ Cardiovasc Imaging, 12, (2019); Coutu F.A., Iorio C.O., Ross A.B., Remote patient monitoring strategies and wearable technology in chronic obstructive pulmonary disease, Front Med (Lausanne), 10, (2023); Majumder S., Deen J.M., Smartphone sensors for health monitoring and diagnosis, Sensors (Basel), 19, 9, (2019); Chan P.Y., Ryan N.P., Chen D., McNeil J., Hopper I., Novel wearable and contactless heart rate, respiratory rate, and oxygen saturation monitoring devices: a systematic review and meta-analysis, Anaesthesia, 77, 11, pp. 1268-1280, (2022); Xue B., Shi W., Chotirmall H.S., Koh C.A.V., Ang Y.Y., Tan X.R., Ser W., Distance-based detection of cough, wheeze, and breath sounds on wearable devices, Sensors (Basel), 22, 6, (2022); Keats R.M., Yu X., Magee S.M., Forbes C.C., Grandy A.S., Sweeney E., Dummer J.B.T., Use of wearable activity-monitoring technologies to promote physical activity in cancer survivors: challenges and opportunities for improved cancer care, Int J Environ Res Public Health, 20, 6, (2023); Beauchamp U.L., Pappot H., Hollander-Mieritz C., The use of wearables in clinical trials during cancer treatment: systematic review, JMIR Mhealth Uhealth, 8, 11, (2020); Jacobsen M., Rottmann P., Dembek A.T., Gerke L.A., Gholamipoor R., Blum C., Hartmann N.U., Verket M., Kaivers J., Jager P., Baermann B.N., Heinemann L., Marx N., Muller-Wieland D., Kollmann M., Seyfarth M., Kobbe G., Feasibility of wearable-based remote monitoring in patients during intensive treatment for aggressive hematologic malignancies, JCO Clin Cancer Inform, (2022); Majumder A., Sen D., Artificial intelligence in cancer diagnostics and therapy: current perspectives, Indian J Cancer, 58, 4, pp. 481-492, (2021); Gambalunga F., Iacorossi L., Notarnicola I., Serra V., Piredda M., Marinis D.G.M., Mobile health in adherence to oral anticancer drugs: a scoping review, Comput Inform Nurs, 39, 1, pp. 17-23, (2020); Jiao Y., Lin R., Hua X., Churilov L., Gaca J.M., James S., Clarke M.P., O'Neal D., Ekinci I.E., A systematic review: cost-effectiveness of continuous glucose monitoring compared to self-monitoring of blood glucose in type 1 diabetes, Endocrinol Diabetes Metab, 5, 6, (2022); Jendle J., Eeg-Olofsson K., Svensson A.M., Franzen S., Lamotte M., Levrat-Guillen F., Cost-effectiveness of the FreeStyle Libre® system versus blood glucose self-monitoring in individuals with type 2 diabetes on insulin treatment in Sweden, Diabetes Ther, 12, 12, pp. 3137-3152, (2021); Hayek A.M., Giannouchos T., Lawley M., Kum H.C., Economic evaluation of blood pressure monitoring techniques in patients with hypertension: a systematic review, JAMA Netw Open, 6, 11, (2023); Janjua S., Carter D., Threapleton J.D.C., Prigmore S., Disler T.R., Telehealth interventions: remote monitoring and consultations for people with chronic obstructive pulmonary disease (COPD), Cochrane Database Syst Rev, 2021, 7, (2021); Tomasic I., Tomasic N., Trobec R., Krpan M., Kelava T., Continuous remote monitoring of COPD patients—justification and explanation of the requirements and a survey of the available technologies, Med Biol Eng Comput, 56, 4, pp. 547-569, (2018); Fountzilas E., Tsimberidou A.M., Vo H.H., Kurzrock R., Clinical trial design in the era of precision medicine, Genome Med, 14, 1, (2022); Birkenbihl C., Emon M.A., Vrooman H., Westwood S., Lovestone S., Hofmann-Apitius M., Frohlich H., Differences in cohort study data affect external validation of artificial intelligence models for predictive diagnostics of dementia — lessons for translation into clinical practice, EPMA J, 11, 3, pp. 367-376, (2020); Powell D., Walk, talk, think, see and feel: harnessing the power of digital biomarkers in healthcare, npj Digit Med, 7, (2024); Smokovski I., Srceva M.J., Petkovska L., Golubnitschaja O., Critical role of telemedicine as a platform for predictive, preventive, and personalized diabetes care during the COVID-19 pandemics, Predictive, preventive, and personalised medicine: from bench to bedside. Advances in predictive, preventive and personalised medicine, pp. 129-139, (2023); Bhaskar S., Nurtazina A., Mittoo S., Banach M., Weissert R., Editorial: Telemedicine during and beyond COVID-19 Front, Public Health, 9, (2021); Dugas M., Crowley K., Gao G.G., Xu T., Agarwal R., Kruglanski W.A., Steinle N., Individual differences in regulatory mode moderate the effectiveness of a pilot mHealth trial for diabetes management among older veterans, PLoS ONE, 13, 3, (2018); Frohlich H., Balling R., Beerenwinkel N., Kohlbacher O., Kumar S., Lengauer T., Maathuis M.H., Moreau Y., Murphy S.A., Przytycka T.M., Rebhan M., Rost H., Schuppert A., Schwab M., Spang R., Stekhoven D., Sun J., Weber A., Ziemek D., Zupan B., From hype to reality: data science enabling personalized medicine, BMC Med, 16, 1, (2018); Golubnitschaja O., Yeghiazaryan K., Cebioglu M., Morelli M., Herrera-Marschitz M., Birth asphyxia as the major complication in newborns: moving towards improved individual outcomes by prediction, targeted prevention and tailored medical care, EPMA J, 2, 2, pp. 197-210, (2011); Peeva V., Yeghiazaryan K., Golubnitschaja O., Birth asphyxia as the most frequent perinatal complication, Predictive diagnostics and personalized treatment: Dream or reality, pp. 499-507, (2009); Yeghiazaryan K., Peeva V., Morelli M., Herrera-Marschitz M., Golubnitschaja O., Potential targets for early diagnosis and neuroprotection in asphyxiated newborns, Predictive diagnostics and personalized treatment: dream or reality, pp. 509-525, (2009); Evsevieva M., Sergeeva O., Mazurakova A., Koklesova L., Prokhorenko-Kolomoytseva I., Shchetinin E., Birkenbihl C., Costigliola V., Kubatka P., Golubnitschaja O., Pre-pregnancy check-up of maternal vascular status and associated phenotype is crucial for the health of mother and offspring, EPMA J, 13, 3, pp. 351-366, (2022); Andrews R.J., Wearable revolution: Predictive, preventive, personalized medicine (PPPM) par excellence, Predictive, preventive, and personalised medicine: from bench to bedside. Advances in predictive, preventive and personalised medicine, pp. 339-348, (2023); Shajari S., Kuruvinashetti K., Komeili A., Sundararaj U., The emergence of AI-based wearable sensors for digital health technology: a review, Sensors, 23, (2023)	I. Smokovski; University Clinic of Endocrinology, Diabetes and Metabolic Disorders, Skopje, North Macedonia; email: ivica.smokovski@ugd.edu.mk; O. Golubnitschaja; Predictive, Preventive and Personalized (3P) Medicine, University Hospital Bonn, Rheinische Friedrich-Wilhelms-Universität Bonn, Bonn, Germany; email: Olga.Golubnitschaja@ukbonn.de		Springer Science and Business Media Deutschland GmbH						18785077				English	EPMA J.	Article	Final	All Open Access; Hybrid Gold Open Access	Scopus	2-s2.0-85192814773
Hassan Naqvi S.Z.; Choudhry M.A.	Hassan Naqvi, Syed Zohaib (57202711215); Choudhry, Mohmmad Ahmad (55396900000)	57202711215; 55396900000	Embedded system design for classification of COPD and pneumonia patients by lung sound analysis	2022	Biomedizinische Technik	67	3		201	218	17	4	10.1515/bmt-2022-0011	https://www.scopus.com/inward/record.uri?eid=2-s2.0-85128560656&doi=10.1515%2fbmt-2022-0011&partnerID=40&md5=e7b72f550e2e85d429a18b0a3f29f9ca	Department of Electronics Engineering, University of Engineering and Technology Taxila, Taxila, Pakistan; Department of Electrical Engineering, University of Engineering and Technology Taxila, Taxila, Pakistan	Hassan Naqvi S.Z., Department of Electronics Engineering, University of Engineering and Technology Taxila, Taxila, Pakistan; Choudhry M.A., Department of Electrical Engineering, University of Engineering and Technology Taxila, Taxila, Pakistan	Chronic obstructive pulmonary disease (COPD) and pneumonia are lethal pulmonary illnesses with equivocal nature of abnormal pulmonic acoustics. Using lung sound signals, the classification of pulmonary abnormalities is a difficult task. A standalone system was conceived for screening COPD and Pneumonia patients through signal processing and machine learning methodologies. The proposed system will assist practitioners and pulmonologists in the accurate classification of disease. In this research work, ICBHI's and self-collected lung sound (LS) databases are used to investigate COPD and pneumonia patient. In this scheme, empirical mode decomposition (EMD), discrete wavelet transform (DWT), and analysis of variance (ANOVA) techniques are employed for segmentation, noise elimination, and feature selection, respectively. To overcome the inherent limitation of ICBHI's LS database, the adaptive synthetic (ADASYN) sampling technique is used to eradicate class imbalance. Lung sound features are used to train fine Gaussian support vector machine (FG-SVM) for classification of COPD, pneumonia, and heathy healthy subjects. This machine learning scheme is implemented on low cost and portable Raspberry pi 3 model B+ (Cortex-A53 (ARMv8) 64-bit SoC @ 1.4 GHz through hardware-supported language. Resultant hardware is capable of screening COPD and pneumonia patients accurately and assist health professionals. © 2022 Walter de Gruyter GmbH, Berlin/Boston.	discrete wavelet transform; empirical mode decomposition; machine learning; support vector machine	Algorithms; Humans; Pneumonia; Pulmonary Disease, Chronic Obstructive; Respiratory Sounds; Support Vector Machine; Wavelet Analysis; Analysis of variance (ANOVA); Biological organs; Diagnosis; Discrete wavelet transforms; Embedded systems; Integrated circuit design; Pulmonary diseases; Signal reconstruction; System-on-chip; Wavelet decomposition; Chronic obstructive pulmonary disease; Discrete-wavelet-transform; Embedded systems design; Empirical Mode Decomposition; Lung Sound Analysis; Lung sound signals; Lung sounds; Sound database; Standalone systems; Support vectors machine; adaptive synthetic sampling method; analysis of variance; Article; asthma; bronchiectasis; chronic obstructive lung disease; classification algorithm; computer language; controlled study; convolutional neural network; cost effectiveness analysis; cross validation; data base; decision tree; diagnostic accuracy; diagnostic error; diagnostic test accuracy study; discrete wavelet transform; discriminant analysis; empirical mode decomposition; false discovery rate; false negative result; false positive result; feature extraction; feature selection; frequency; gaussian support vector machine; human; intermethod comparison; intrinsic mode function; k nearest neighbor; lower respiratory tract infection; lung auscultation; lung sound; major clinical study; noise reduction; physician; pneumonia; predictive value; pulmonologist; respiratory tract parameters; sampling; segmentation algorithm; signal noise ratio; signal processing; sound analysis; support vector machine; true negative rate; true positive rate; upper respiratory tract infection; abnormal respiratory sound; algorithm; chronic obstructive lung disease; pneumonia; support vector machine; wavelet analysis; Support vector machines			AKG C417L; Littmann 3200, 3M; Littmann Classic II SE, 3M; Meditron Master Elite Plus, Welch Allyn	3M; 3M; Welch Allyn			Rai D.K., Sharma P., Kumar R., Post-COVID-19 pneumonia pulmonary fibrosis case, QJM, 113, pp. 837-838, (2020); Leung J.M., Niikura M., Yang C.W.T., COVID-19 and COPD, Eur Respir J, 56, pp. 330-333, (2020); Llitjos J.F., Bredin S., Lascarrou J.B., Soumagne T., Cojocaru M., Leclerc M., Increased susceptibility to intensive care unit-Acquired pneumonia in severe COVID-19 patients: A multicentre retrospective cohort study, Ann Intensive Care, 11, pp. 1-8, (2021); Gerayeli F.V., Milne S., Cheung C., Liet X., Yang C.W.T., Tam A., COPD and the risk of poor outcomes in COVID-19: A systematic review and meta-Analysis, EClinicalMedicine, 33, (2021); Villegas C.C., Paz-Zulueta M., Herrero-Montes M., Paras-Bravo P., Perez M.M., Cost analysis of chronic obstructive pulmonary disease (COPD): A systematic review, Health Econ Rev, 11, pp. 1-12, (2021); Ghimire A., Adhikari K.K., Paudel B.S., Shah S., Review of aetiology and antibiotics used in community acquired pneumonia in asia; A preliminary study for the formulation of a standard treatment guideline, Int J Innov Sci Res Technol, 6, pp. 958-963, (2021); Trivedy S., Goyal M., Mohapatra P.R., Mukherjee A., Design and development of smartphone-enabled spirometer with a disease classification system using convolutional neural network, IEEE Trans Instrum Meas, 69, pp. 7125-7135, (2020); Heijden M.V.D., Lucas P.J.F., Lijnse B., Heijdra Y.F., Schermer T.R.J., An autonomous mobile system for the management of COPD, J Biomed Inform, 46, pp. 458-469, (2013); Li S.H., Lin B.H., Tsai C.H., Yang C.T., Lin B.S., Design of wearable breathing sound monitoring system for real-Time wheeze detection, Sensors, 17, pp. 1-15, (2017); Emmanouilidou D., McCollum E.D., Park D.E., Elhilali M., Computerized lung sound screening for pediatric auscultation in noisy field environments, IEEE Trans Biomed Eng, 65, pp. 1564-1574, (2017); Boujelben O., Bahoura M., Efficient FPGA-based architecture of an automatic wheeze detector using a combination of MFCC and SVM algorithms, J Syst Architect, 88, pp. 54-64, (2018); Brinker A.C.D., Dinther R.V., Crooks M.G., Nocera S.T., Morice A.H., Alert system design based on experimental findings from long-Term unobtrusive monitoring in COPD, Biomed Signal Process Control, 63, pp. 1-8, (2020); Rocha B.M., Filos D., Mendes L., Serbes G., Ulukaya S., Kahya Y.P., An open access database for the evaluation of respiratory sound classification algorithms, Physiol Meas, 40, pp. 1-28, (2019); Srivastava A., Jain S., Miranda R., Patil S., Pandya S., Kotecha K., Deep learning based respiratory sound analysis for detection of chronic obstructive pulmonary disease, Peer J Comput Sci, 7, pp. 1-22, (2021); Aziz S., Khan M.U., Shakeel M., Mushtaq Z., Khan A.Z., An Automated System Towards Diagnosis of Pneumonia Using Pulmonary Auscultations, (2019); Reyes B.A., Montes N.O., Villalobos S.C., Camarena R.G., Avila M.M., Corrales T.A., A smartphone-based system for automated bedside detection of crackle sounds in diffuse interstitial pneumonia patients, Sensors, 18, pp. 1-21, (2018); Naqvi S.Z.H., Choudhry M.A., An automated system for classification of chronic obstructive pulmonary disease and pneumonia patients using lung sound analysis, Sensors, 20, (2020); Fraiwan L., Hassanin O., Fraiwan M., Khassawneh B., Ibnian A.M., Alkhodari M., Automatic identification of respiratory diseases from stethoscopic lung sound signals using ensemble classifiers, Biocybern Biomed Eng, 41, pp. 1-14, (2021); Demir F., Sengur A., Bajaj V., Convolutional neural networks based efficient approach for classification of lung diseases, Health Inf Sci Syst, 8, pp. 1-8, (2020); Kaplan A., Artificial intelligence/machine learning in respiratory medicine and potential role in asthma and COPD diagnosis, J Allergy Clin Immunol Pract, pp. 2255-2261, (2021); Cheetham B.M.G., Charbonneau G., Giordano A., Helisto, vanderschoot. Digitization of data for respiratory sound recordings, Eur Respir Rev, 10, pp. 621-624, (2000); Vannuccini L., Earis J.E., Helisto P., Cheetham B.M.G., Rossi M., Sovijarvi A.R.A., Capturing and preprocessing of respiratory sounds, Eur Respir Rev, 10, pp. 616-620, (2000); Sundararajan A., Discrete Wavelet Transform: A Signal Processing Approach, (2015); Hadjileontiadis L.J., Lung Sounds: An Advanced Signal Processing Perspective, (2009); Kandaswamy A., Kumar C.S., Ramanathan R.P., Jayaraman S., Malmurugan N., Neural classification of lung sounds using wavelet coefficients, Comput Biol Med, 34, pp. 523-537, (2004); Quandt V.I., Pacola E.R., Pichorim S.F., Gamba H.R., Sovierzoski M.A., Pulmonary crackle characterization: Approaches in the use of discrete wavelet transform regarding border effect, mother-wavelet selection, and subband reduction, Res Biomed Eng, 31, pp. 148-159, (2015); Kosasih K., Abeyratne U.R., Swarnkar V., Triasih R., Wavelet augmented cough analysis for rapid childhood pneumonia diagnosis, IEEE Trans Biomed Eng, 62, pp. 1185-1194, (2015); Hirotsu C., Advanced Analysis of Variance, (2017); Grami A., Introduction to Digital Communications, pp. 1-587, (2016); Iwata S., Koda T., Sakamoto T., Multiradar Data Fusion for Respiratory Measurement of Multiple People; Zidelmal Z., Amirou A., Abdeslam D.O., Moukadem A., Dieterlen A., QRS detection using S-Transform and Shannon energy, Comput Methods Progr Biomed, 116, pp. 1-9, (2014); Bedeeuzzaman M., Fathima T., Khan Y.U., Farooq O., Mean absolute deviation and wavelet entropy for seizure prediction, J Med Imag Helath Inform, 2, pp. 238-243, (2012); Gong X., Shen L., Lu T., Refining training samples using median absolute deviation for supervised classification of remote sensing images, J Indian Soc Remote Sens, 47, pp. 647-659, (2019); Titze I.R., Palaparthi A., Vocal loudness variation with spectral slope, J Speech Lang Hear Res, 63, pp. 74-82, (2020); Khan S.I., Ahmed V., Study of adventitious lung sounds of paediatric population using artificial neural network approach, Int J Current Res Rev, 9, pp. 37-45, (2017); Dere G., Biomedical applications with using embedded systems, Data Acquisition-recent Advances and Applications in Biomedical Engineering, (2021); Song I., Diagnosis of Pneumonia from Sounds Collected Using Low Cost Cell Phones, (2019); Lin B.S., Yen T.S., An FPGA-based rapid wheezing detection system, Int J Environ Res Publ Health, 11, pp. 1573-1593, (2014)	M.A. Choudhry; Department of Electrical Engineering, University of Engineering and Technology Taxila, Taxila, Pakistan; email: dr.ahmad@uetttaxila.edu.pk		De Gruyter Open Ltd						00135585		BMZTA	35405045	English	Biomed. Tech.	Article	Final		Scopus	2-s2.0-85128560656
Nistel M.; Furuta G.T.; Pan Z.; Hsu S.	Nistel, Mason (57369868300); Furuta, Glenn T. (7004274216); Pan, Zhaoxing (7402644528); Hsu, Stephanie (35332076900)	57369868300; 7004274216; 7402644528; 35332076900	Impact of Dose Reduction of Topical Steroids to Manage Adrenal Insufficiency in Pediatric Eosinophilic Esophagitis	2023	Journal of Pediatric Gastroenterology and Nutrition	76	6		786	792	6	2	10.1097/MPG.0000000000003647	https://www.scopus.com/inward/record.uri?eid=2-s2.0-85159768414&doi=10.1097%2fMPG.0000000000003647&partnerID=40&md5=06386c333122c354088b2b28d4a59178	Digestive Health Institute, Children's Hospital Colorado, Aurora, CO, United States; Gastrointestinal Eosinophilic Disease Program, University of Colorado School of Medicine, Aurora, CO, United States; Biostatistics Core of the Children's Hospital Colorado Research Institute, Aurora, CO, United States; Pediatric Endocrinology, University of Colorado School of Medicine, Aurora, CO, United States	Nistel M., Digestive Health Institute, Children's Hospital Colorado, Aurora, CO, United States, Gastrointestinal Eosinophilic Disease Program, University of Colorado School of Medicine, Aurora, CO, United States; Furuta G.T., Digestive Health Institute, Children's Hospital Colorado, Aurora, CO, United States, Gastrointestinal Eosinophilic Disease Program, University of Colorado School of Medicine, Aurora, CO, United States; Pan Z., Gastrointestinal Eosinophilic Disease Program, University of Colorado School of Medicine, Aurora, CO, United States, Biostatistics Core of the Children's Hospital Colorado Research Institute, Aurora, CO, United States; Hsu S., Pediatric Endocrinology, University of Colorado School of Medicine, Aurora, CO, United States	Objective: To evaluate the impact of type and dose of swallowed topical steroids (STS) and concurrent steroid therapy on the development and resolution of adrenal insufficiency (AI) in pediatric eosinophilic esophagitis (EoE). Methods: We performed a retrospective case-control study of pediatric EoE subjects in a single tertiary care center, who were treated with STS for at least 3 months and diagnosed with AI based on a peak stimulated cortisol level of <18 µg/dL (500 nmol/L). Steroid forms and doses, and endoscopy data were collected at the time of AI diagnosis and AI resolution or the last known evaluation. Steroid formulations were converted to a fluticasone-equivalent dose for analysis. Results: Thirty-two EoE subjects with AI were identified, and 20 had AI resolution, including 12 who remained on lower dose STS. Eight of the 32 patients were also treated with extended-release budesonide (ER budesonide), which resulted in a 7-fold higher total daily steroid dose, and thus were analyzed separately. When the 24 cases that were not on ER budesonide were compared to the 81 controls, no difference was found in the STS dose nor total daily steroid dose, although the inhaled steroid dose had marginal significance. Peak eosinophil counts tended to increase when STS doses were decreased, except in subjects on ER budesonide at AI diagnosis. Conclusion: Altering the total daily steroid regimen can lead to resolution of AI in patients with EoE, though this may come at the expense of disease control. © 2020 the Authors. Published by Wolters Kluwer Health, Inc.	asthma; atopy; budesonide; cortisol; safety	Adrenal Insufficiency; Budesonide; Case-Control Studies; Child; Drug Tapering; Eosinophilic Esophagitis; Humans; Retrospective Studies; Steroids; beclomethasone dipropionate; budesonide; budesonide plus formoterol; ciclesonide; corticotropin; fluticasone propionate; hydrocortisone; mometasone furoate; steroid; budesonide; steroid; adrenal function; adrenal insufficiency; Article; case control study; child; clinical article; controlled study; dose; drug dose comparison; drug dose reduction; drug formulation; eosinophil count; eosinophilic colitis; eosinophilic esophagitis; eosinophilic gastritis; eosinophilic gastroenteritis; esophagoscopy; female; human; hydrocortisone blood level; low drug dose; male; retrospective study; school child; steroid therapy; sustained release formulation; tertiary care center; therapeutic equivalent dose; adrenal insufficiency; complication; eosinophilic esophagitis		beclomethasone dipropionate, 5534-09-8, 77011-63-3; budesonide, 51333-22-3, 51372-29-3; budesonide plus formoterol, 150693-37-1, 150693-38-2; ciclesonide, 126544-47-6; corticotropin, 11136-52-0, 9002-60-2, 9061-27-2; fluticasone propionate, 80474-14-2; hydrocortisone, 50-23-7; mometasone furoate, 83919-23-7, 105102-22-5; Budesonide, ; Steroids,	Vitros 5600		National Institutes of Health, NIH; National Institute of Diabetes and Digestive and Kidney Diseases, NIDDK, (T32DK067009); Children's Hospital Colorado; Georgia Tech Foundation, GTF	Sources of Funding: This study was supported by the National Institutes of Health T32 grant DK067009 (MN) and LaCache Chair in Gastrointestinal Allergic and Immunological Diseases, Children’s Hospital Colorado (GTF). th	Furuta G.T., Liacouras C.A., Collins M.H., Eosinophilic esophagitis in children and adults: a systematic review and consensus recommendations for diagnosis and treatment., Gastroenterology, 133, pp. 1342-1363, (2007); Dellon E.S., Kim H.P., Sperry S.L., Rybnicek D.A., Woosley J.T., Shaheen N.J., A phenotypic analysis shows that eosinophilic esophagitis is a progressive fibrostenotic disease., Gastrointest Endosc, 79, pp. 577-577, (2014); Schoepfer A.M., Safroneeva E., Bussmann C., Delay in diagnosis of eosinophilic esophagitis increases risk for stricture formation in a time-dependent manner., Gastroenterology, 145, pp. 1-6, (2013); Hirano I., Chan E.S., Rank M.A., AGA Institute and the joint task force on allergy-immunology practice parameters clinical guidelines for the management of eosinophilic esophagitis., Gastroenterology, 158, pp. 1776-1786, (2020); Schaefer E.T., Fitzgerald J.F., Molleston J.P., Comparison of oral prednisone and topical fluticasone in the treatment of eosinophilic esophagitis: a randomized trial in children., Clin Gastroenterol Hepatol, 6, pp. 165-173, (2008); Hsu S., Wood C., Pan Z., Adrenal insufficiency in pediatric eosinophilic esophagitis patients treated with swallowed topical steroids., Pediatr Allergy Immunol Pulmonol, 30, pp. 135-140, (2017); Golekoh M.C., Hornung L.N., Mukkada V.A., Khoury J.C., Putnam P.E., Backeljauw P.F., Adrenal insufficiency after chronic swallowed glucocorticoid therapy for eosinophilic esophagitis., J Pediatr, 170, pp. 240-245, (2016); Ahmet A., Benchimol E.I., Goldbloom E.B., Barkey J.L., Adrenal suppression in children treated with swallowed fluticasone and oral viscous budesonide for eosinophilic esophagitis., Allergy Asthma Clin Immunol, 12, (2016); Bose P., Kumar S., Nebesio T.D., Adrenal insufficiency in children with eosinophilic esophagitis treated with topical corticosteroids., J Pediatr Gastroenterol Nutr, 70, pp. 324-329, (2020); Harel S., Hursh B.E., Chan E.S., Avinashi V., Panagiotopoulos C., Adrenal suppression in children treated with oral viscous budesonide for eosinophilic esophagitis., J Pediatr Gastroenterol Nutr, 61, pp. 190-193, (2015); Benninger M.S., Strohl M., Holy C.E., Hanick A.L., Bryson P.C., Prevalence of atopic disease in patients with eosinophilic esophagitis., Int Forum Allergy Rhinol, 7, pp. 757-762, (2017); Pesek R.D., Reed C.C., Muir A.B., Increasing rates of diagnosis, substantial co-occurrence, and variable treatment patterns of eosinophilic gastritis, gastroenteritis, and colitis based on 10-year data across a multicenter consortium., Am J Gastroenterol, 114, pp. 984-994, (2019); O'Byrne P.M., Pedersen S., Measuring efficacy and safety of different inhaled corticosteroid preparations., J Allergy Clin Immunol, 102, pp. 879-886, (1998); Ahmet A., Kim H., Spier S., Adrenal suppression: a practical guide to the screening and management of this under-recognized complication of inhaled corticosteroid therapy., Allergy Asthma Clin Immunol, 7, (2011); Lifshitz F.E., Pediatric Endocrinology: Growth, Adrenal, Sexual, Thyroid, Calcium, and Fluid Balance Disorders, (2007); Daley-Yates P.T., Inhaled corticosteroids: potency, dose equivalence and therapeutic index., Br J Clin Pharmacol, 80, pp. 372-380, (2015); Adams N., Lasserson T.J., Cates C.J., Jones P.W., Fluticasone versus beclomethasone or budesonide for chronic asthma in adults and children., Cochrane Database Syst Rev, 2007, (2007); Kelly H.W., Comparison of inhaled corticosteroids: an update., Ann Pharmacother, 43, pp. 519-527, (2009); Hawcutt D.B., Francis B., Carr D.F., Susceptibility to corticosteroid-induced adrenal suppression: a genome-wide association study., Lancet Respir Med, 6, pp. 442-450, (2018)	M. Nistel; Digestive Health Institute, Children's Hospital Colorado, Aurora, 13123 East 16th Ave, 80045, United States; email: mason.nistel@childrenscolorado.org		Lippincott Williams and Wilkins						02772116		JPGND	36306502	English	J. Pediatr. Gastroenterol. Nutr.	Article	Final	All Open Access; Green Open Access	Scopus	2-s2.0-85159768414
Gawalska A.; Czub N.; Sapa M.; Kołaczkowski M.; Bucki A.; Mendyk A.	Gawalska, Alicja (57198446974); Czub, Natalia (57219450118); Sapa, Michał (58178835200); Kołaczkowski, Marcin (55579403900); Bucki, Adam (6506862487); Mendyk, Aleksander (6507518557)	57198446974; 57219450118; 58178835200; 55579403900; 6506862487; 6507518557	Application of automated machine learning in the identification of multi-target-directed ligands blocking PDE4B, PDE8A, and TRPA1 with potential use in the treatment of asthma and COPD	2023	Molecular Informatics	42	7	2200214				3	10.1002/minf.202200214	https://www.scopus.com/inward/record.uri?eid=2-s2.0-85161962154&doi=10.1002%2fminf.202200214&partnerID=40&md5=16fa53aa4349317ad71b063ed7a71183	Department of Medicinal Chemistry, Jagiellonian University Medical College, ul. Medyczna 9, Kraków, 30-688, Poland; Department of Pharmaceutical Technology and Biopharmaceutics, Jagiellonian University Medical College, ul. Medyczna 9, Kraków, 30-688, Poland	Gawalska A., Department of Medicinal Chemistry, Jagiellonian University Medical College, ul. Medyczna 9, Kraków, 30-688, Poland; Czub N., Department of Pharmaceutical Technology and Biopharmaceutics, Jagiellonian University Medical College, ul. Medyczna 9, Kraków, 30-688, Poland; Sapa M., Department of Medicinal Chemistry, Jagiellonian University Medical College, ul. Medyczna 9, Kraków, 30-688, Poland; Kołaczkowski M., Department of Medicinal Chemistry, Jagiellonian University Medical College, ul. Medyczna 9, Kraków, 30-688, Poland; Bucki A., Department of Medicinal Chemistry, Jagiellonian University Medical College, ul. Medyczna 9, Kraków, 30-688, Poland; Mendyk A., Department of Pharmaceutical Technology and Biopharmaceutics, Jagiellonian University Medical College, ul. Medyczna 9, Kraków, 30-688, Poland	Asthma and COPD are characterized by complex pathophysiology associated with chronic inflammation, bronchoconstriction, and bronchial hyperresponsiveness resulting in airway remodeling. A possible comprehensive solution that could fully counteract the pathological processes of both diseases are rationally designed multi-target-directed ligands (MTDLs), combining PDE4B and PDE8A inhibition with TRPA1 blockade. The aim of the study was to develop AutoML models to search for novel MTDL chemotypes blocking PDE4B, PDE8A, and TRPA1. Regression models were developed for each of the biological targets using “mljar-supervised”. On their basis, virtual screenings of commercially available compounds derived from the ZINC15 database were performed. A common group of compounds placed within the top results was selected as potential novel chemotypes of multifunctional ligands. This study represents the first attempt to discover the potential MTDLs inhibiting three biological targets. The obtained results prove the usefulness of AutoML methodology in the identification of hits from the big compound databases. © 2023 Wiley-VCH GmbH.	asthma; AutoML; COPD; MTDL; QSAR model	Computational chemistry; Machine learning; Molecular graphics; Pulmonary diseases; Regression analysis; antiasthmatic agent; biological marker; phosphodiesterase 4b; phosphodiesterase 8a; respiratory tract agent; transient receptor potential channel A1; unclassified drug; zinc 12547564; zinc 1822158; zinc 306137810; zinc 409192528; zinc 69564542; zinc 7814050; Asthma; Automated machines; Automl; Biological targets; Blockings; Chemotypes; COPD; Multi-target-directed ligand; Multi-targets; QSAR model; airway remodeling; Article; asthma; bronchoconstriction; chemotype; chronic inflammation; chronic obstructive lung disease; computer language; controlled study; enzyme activity; human; hydrogen bond; machine learning; molecular model; pathophysiology; quantitative structure activity relation; recurrent neural network; regression model; root mean squared error; structure activity relation; Ligands					Jagiellonian University, (POIR.04.02.00‐00‐D023/20); Narodowe Centrum Nauki, NCN, (2020/37/N/NZ7/02365)	The study was financially supported by the National Science Centre, Poland (grant no. 2020/37/N/NZ7/02365). Calculations were performed partially with use of computers co‐financed by the qLIFE Priority Research Area under the program “Excellence Initiative Research University” at Jagiellonian University and Polish Operating Programme for Intelligent Development POIR4.2 project no. POIR.04.02.00‐00‐D023/20.	Global Initiative for Asthma. Global Strategy for Asthma, Management and Prevention, (2022); Global Initiative for Chronic Obstructive Lung Disease (GOLD), Global Strategy for Diagnosis, Management and Prevention of COPD., (2022); Alcaro S., Bolognesi M.L., Garcia-Sosa A.T., Rapposelli S., Front. Chem., 7, (2019); Wang T., Liu X.-H., Guan J., Ge S., Wu M.-B., Lin J.-P., Yang L.-R., Eur. J. Med. Chem., 169, (2019); De Logu F., Patacchini R., Fontana G., Geppetti P., Semin. Immunopathol., 38, (2016); Spina D., Drugs, 63, (2003); Johnstone T.B., Smith K.H., Koziol-White C.J., Li F., Kazarian A.G., Corpuz M.L., Shumyatcher M., Ehlert F.J., Himes B.E., Panettieri R.A., Ostrom R.S., Am. J. Respir. Cell Mol. Biol., 58, (2017); Schmidt M., Cattani-Cavalieri I., Nunez F.J., Ostrom R.S., Curr. Opin. Pharmacol., 51, (2020); Kawamatawong T., J. Thorac. Dis., 9, (2017); Huang Z., Mancini J.A., Curr. Med. Chem., 13, (2006); Zuo H., Cattani-Cavalieri I., Musheshe N., Nikolaev V.O., Schmidt M., Pharmacol. Ther., 197, (2019); Milara J., Armengot M., Banuls P., Tenor H., Beume R., Artigues E., Cortijo J., Br. J. Pharmacol., 166, (2012); Barber R., Baillie G.S., Bergmann R., Shepherd M.C., Sepper R., Houslay M.D., Heeke G.V., American Journal of Physiology-Lung Cellular and Molecular Physiology, 287, (2004); Zuo H., Schmidt M., Gosens R., Am. J. Respir. Cell Mol. Biol., 58, (2018); Vang A.G., Basole C., Dong H., Nguyen R.K., Housley W., Guernsey L., Adami A.J., Thrall R.S., Clark R.B., Epstein P.M., Brocke S., Front. Pharmacol., 7, (2016); Tsai L.C.L., Shimizu-Albergine M., Beavo J.A., Mol. Pharmacol., 79, (2011); Mukhopadhyay I., Kulkarni A., Khairatkar-Joshi N., Pharmaceuticals, 9, (2016); Latorre R., J. Gen. Physiol., 133, (2009); Preti D., Saponaro G., Szallasi A., Pharm Pat Anal, 4, (2015); Cubist Pharmaceuticals: WO2014113671, (2014); Preti D., Szallasi A., Patacchini R., Expert Opin. Ther. Pat., 22, (2012); Johnstone T., Smith K., Koziol-White C., Li F., Kazarian A., Corpuz M., Shumyachter M., Ehlert F., Himes B., Pannettieri R., Ostrom R., Pharmacy Faculty Articles and Research, (2017); Zhu H., Annu. Rev. Pharmacol. Toxicol., 60, (2020); Lo Y.-C., Rensi S.E., Torng W., Altman R.B., Drug Discovery Today, 23, (2018); Davies M., Nowotka M., Papadatos G., Dedman N., Gaulton A., Atkinson F., Bellis L., Overington J.P., Nucleic Acids Res., 43, (2015); Plonska A., Plonski P., (2021); Truong A., Walters A., Goodsitt J., Hines K., Bruss C.B., Farivar R., 2019 IEEE 31st International Conference on Tools with Artificial Intelligence (ICTAI), pp. 1471-1479, (2019); Petersen B.K., Landajuela M., Mundhenk T.N., Santiago C.P., Kim S.K., Kim J.T., Deep symbolic regression: Recovering mathematical expressions from data via risk-seeking policy gradients, (2021); Yap C.W., J. Comput. Chem., 32, (2011); Sterling T., Irwin J.J., J. Chem. Inf. Model., 55, (2015); Daina A., Michielin O., Zoete V., Sci. Rep., 7, (2017); Gawalska A., Kolaczkowski M., Bucki A., Molecules, 27, (2022); Woodrow M.D., Ballantine S.P., Barker M.D., Clarke B.J., Dawson J., Dean T.W., Delves C.J., Evans B., Gough S.L., Guntrip S.B., Holman S., Holmes D.S., Kranz M., Lindvaal M.K., Lucas F.S., Neu M., Ranshaw L.E., Solanke Y.E., Somers D.O., Ward P., Wiseman J.O., Bioorg. Med. Chem. Lett., 19, (2009); Huang Y., Wu X.-N., Zhou Q., Wu Y., Zheng D., Li Z., Guo L., Luo H.-B., J. Med. Chem., 63, (2020); Hu Y.-J., St-Onge M., Laliberte S., Vallee F., Jin S., Bedard L., Labrecque J., Albert J.S., Bioorg. Med. Chem. Lett., 24, (2014); Copeland K.W., Boezio A.A., Cheung E., Lee J., Olivieri P., Schenkel L.B., Wan Q., Wang W., Wells M.C., Youngblood B., Gavva N.R., Lehto S.G., Geuns-Meyer S., Bioorg. Med. Chem. Lett., 24, (2014); Claffey M.M., Deninno M.P., Kleiman R.J., Substituted Triazolopyrimidines as Pde8 Inhibitors, (2011); Terrett J.A., Chen H., Shore D.G., Villemure E., Larouche-Gauthier R., Dery M., Beaumier F., Constantineau-Forget L., Grand-Maitre C., Lepissier L., Ciblat S., Sturino C., Chen Y., Hu B., Lu A., Wang Y., Cridland A.P., Ward S.I., Hackos D.H., Reese R.M., Shields S.D., Chen J., Balestrini A., Riol-Blanco L., Lee W.P., Liu J., Suto E., Wu X., Zhang J., Ly J.Q., La H., Johnson K., Baumgardner M., Chou K.-J., Rohou A., Rouge L., Safina B.S., Magnuson S., Volgraf M., J. Med. Chem., 64, 7, pp. 3843-3869, (2021); Xu R.X., Hassell A.M., Vanderwall D., Lambert M.H., Holmes W.D., Luther M.A., Rocque W.J., Milburn M.V., Zhao Y., Ke H., Nolte R.T., Science, 288, (2000); Pandit J., Phosphodiesterases and Their Inhibitors, pp. 29-44, (2014)	A. Mendyk; Department of Pharmaceutical Technology and Biopharmaceutics, Jagiellonian University Medical College, Kraków, ul. Medyczna 9, 30-688, Poland; email: aleksander.mendyk@uj.edu.pl		John Wiley and Sons Inc						18681743		MIONB	37193653	English	Mol. Informatics	Article	Final	All Open Access; Bronze Open Access	Scopus	2-s2.0-85161962154
Guntur V.P.; Modena B.D.; Manka L.A.; Eddy J.J.; Liao S.-Y.; Goldstein N.M.; Zelarney P.; Horn C.A.; Keith R.C.; Make B.J.; Petrache I.; Wechsler M.E.	Guntur, Vamsi P. (6503962782); Modena, Brian D. (56453377500); Manka, Laurie A. (57197820417); Eddy, Jared J. (56548402000); Liao, Shu-Yi (57220085930); Goldstein, Nir M. (57397187500); Zelarney, Pearlanne (6506956626); Horn, Carrie A. (57372380700); Keith, Rebecca C. (50161764700); Make, Barry J. (7003984409); Petrache, Irina (8982438100); Wechsler, Michael E. (7006457379)	6503962782; 56453377500; 57197820417; 56548402000; 57220085930; 57397187500; 6506956626; 57372380700; 50161764700; 7003984409; 8982438100; 7006457379	Characteristics and outcomes of ambulatory patients with suspected COVID-19 at a respiratory referral center	2022	Respiratory Medicine	197		106832				3	10.1016/j.rmed.2022.106832	https://www.scopus.com/inward/record.uri?eid=2-s2.0-85128692542&doi=10.1016%2fj.rmed.2022.106832&partnerID=40&md5=4cdaa778be4ddda26aecb90d48a4819c	Division of Pulmonary, Critical Care, and Sleep Medicine, National Jewish Health, Denver, CO, United States; The NJH Cohen Family Asthma Institute, National Jewish Health, Denver, CO, United States; Modena Allergy & Asthma, La Jolla, CA, United States; Division of Mycobacterial and Respiratory Infections, National Jewish Health, Denver, CO, United States; Research Informatics Services, National Jewish Health, Denver, CO, United States; Division of Hospital & Internal Medicine, National Jewish Health, Denver, CO, United States; Division of Pulmonary Sciences and Critical Care Medicine, School of Medicine, University of Colorado, Denver, CO, United States	Guntur V.P., Division of Pulmonary, Critical Care, and Sleep Medicine, National Jewish Health, Denver, CO, United States, The NJH Cohen Family Asthma Institute, National Jewish Health, Denver, CO, United States, Division of Pulmonary Sciences and Critical Care Medicine, School of Medicine, University of Colorado, Denver, CO, United States; Modena B.D., Modena Allergy & Asthma, La Jolla, CA, United States; Manka L.A., Division of Pulmonary, Critical Care, and Sleep Medicine, National Jewish Health, Denver, CO, United States, The NJH Cohen Family Asthma Institute, National Jewish Health, Denver, CO, United States; Eddy J.J., Division of Mycobacterial and Respiratory Infections, National Jewish Health, Denver, CO, United States; Liao S.-Y., Division of Pulmonary, Critical Care, and Sleep Medicine, National Jewish Health, Denver, CO, United States; Goldstein N.M., Division of Pulmonary, Critical Care, and Sleep Medicine, National Jewish Health, Denver, CO, United States; Zelarney P., Research Informatics Services, National Jewish Health, Denver, CO, United States; Horn C.A., Division of Hospital & Internal Medicine, National Jewish Health, Denver, CO, United States; Keith R.C., Division of Pulmonary, Critical Care, and Sleep Medicine, National Jewish Health, Denver, CO, United States, Division of Pulmonary Sciences and Critical Care Medicine, School of Medicine, University of Colorado, Denver, CO, United States; Make B.J., Division of Pulmonary, Critical Care, and Sleep Medicine, National Jewish Health, Denver, CO, United States, Division of Pulmonary Sciences and Critical Care Medicine, School of Medicine, University of Colorado, Denver, CO, United States; Petrache I., Division of Pulmonary, Critical Care, and Sleep Medicine, National Jewish Health, Denver, CO, United States, Division of Pulmonary Sciences and Critical Care Medicine, School of Medicine, University of Colorado, Denver, CO, United States; Wechsler M.E., Division of Pulmonary, Critical Care, and Sleep Medicine, National Jewish Health, Denver, CO, United States, The NJH Cohen Family Asthma Institute, National Jewish Health, Denver, CO, United States, Division of Pulmonary Sciences and Critical Care Medicine, School of Medicine, University of Colorado, Denver, CO, United States	Rationale: SARS-CoV-2 continues to cause a global pandemic and management of COVID-19 in outpatient settings remains challenging. Objective: We sought to describe characteristics of patients with chronic respiratory disease (CRD) experiencing symptoms consistent with COVID-19, who were seen in a novel Acute Respiratory Clinic, prior to widely available testing, emergence of variants, COVID-19 vaccination, and post-vaccination (breakthrough) SARS-CoV-2 infections. Methods: Retrospective electronic medical record data were analyzed from 907 adults with presumed COVID-19 seen between March 16, 2020 and January 7, 2021. Data included demographics, comorbidities, medications, vital signs, laboratory tests, pulmonary function tests, patient disposition, and co-infections. The overdispersed data (aod) R package was used to create a logit model using COVID-19 diagnosis by PCR as the dichotomous outcome variable. Univariate, conventional multivariate and elastic net machine learning were used to analyze data. Results: Male gender, elevated baseline temperature, and respiratory rate predicted COVID-19 diagnosis. Eosinopenia, neutrophilia, and lymphocytosis were also associated with COVID-19 diagnosis. However, asthma and COPD diagnoses were not associated with SARS-CoV-2 PCR positive test. Male gender, low oxygen saturation, and lower forced expiratory volume in 1 s (FEV1) were associated with higher hospital referral. Conclusions: CRD patients with acute respiratory symptoms in the ambulatory setting were more likely to have COVID-19 if male, febrile and tachypneic. Patients with lower pre-morbid FEV1 and lower SPO2 are more likely to be referred to the hospital. A composite of vitals sigs and WBC differential help risk stratify CRD patients seeking care for presumed COVID-19. © 2022 Elsevier Ltd	Ambulatory respiratory infections; Clinical prediction; COVID-19	Adult; COVID-19; COVID-19 Testing; COVID-19 Vaccines; Fever; Humans; Male; Referral and Consultation; Retrospective Studies; SARS-CoV-2; corticosteroid; adult; area under the curve; Article; asthma; breathing rate; chronic obstructive lung disease; chronic respiratory tract disease; cohort analysis; coinfection; comorbidity; coronavirus disease 2019; elastic tissue; electronic medical record; eosinopenia; female; forced expiratory volume; human; human cell; laboratory test; linear regression analysis; lung function test; lymphocytosis; machine learning; major clinical study; male; neutrophilia; oxygen saturation; patient referral; polymerase chain reaction; prevalence; receiver operating characteristic; retrospective study; social distancing; temperature; vital sign; epidemiology; fever		COVID-19 Vaccines,			Department of Medicine, National Jewish Health	Wollowick Chair of COPD Research, Department of Medicine, National Jewish Health (IP).	WHO Coronavirus disease (COVID-19) pandemic; Ahmed S.M., Shah R.U., Fernandez V., Grineski S., Brintz B., Samore M.H., Et al., Robust testing in outpatient settings to explore COVID-19 Epidemiology: disparities in race/ethnicity and age, salt lake county, Utah, 2020, Publ. Health Rep., 136, 3, pp. 345-353, (2021); Bentivegna M., Hulme C., Ebell M.H., Primary care relevant risk factors for adverse outcomes in patients with COVID-19 infection: a systematic review, J. Am. Board Fam. Med., 34, pp. S113-S126, (2021); Agarwal S., Schechter C., Southern W., Crandall J.P., Tomer Y., Preadmission diabetes-specific risk factors for mortality in hospitalized patients with diabetes and coronavirus disease 2019, Diabetes Care, 43, 10, pp. 2339-2344, (2020); Gu T., Mack J.A., Salvatore M., Prabhu Sankar S., Valley T.S., Singh K., Et al., Characteristics associated with racial/ethnic disparities in COVID-19 outcomes in an academic health care system, JAMA Netw. Open, 3, 10, (2020); Pena J.E., Rascon-Pacheco R.A., Ascencio-Montiel I.J., Gonzalez-Figueroa E., Fernandez-Garate J.E., Medina-Gomez O.S., Et al., Hypertension, diabetes and obesity, major risk factors for death in patients with COVID-19 in Mexico, Arch. Med. Res., 52, 4, pp. 443-449, (2021); Cottini M., Lombardi C., Berti A., Primary care physicians ATSPoBI. Obesity is a major risk factor for hospitalization in community-managed COVID-19 pneumonia, Mayo Clin. Proc., 96, 4, pp. 921-931, (2021); Yuan N., Ji H., Sun N., Botting P., Nguyen T., Torbati S., Et al., Pseudo-safety in a cohort of patients with COVID-19 discharged home from the emergency department, Emerg. Med. J., 38, 4, pp. 304-307, (2021); Freites Nunez D.D., Leon L., Mucientes A., Rodriguez-Rodriguez L., Font Urgelles J., Madrid Garcia A., Et al., Risk factors for hospital admissions related to COVID-19 in patients with autoimmune inflammatory rheumatic diseases, Ann. Rheum. Dis., 79, 11, pp. 1393-1399, (2020); Lasbleiz A., Cariou B., Darmon P., Soghomonian A., Ancel P., Boullu S., Et al., Phenotypic characteristics and development of a hospitalization prediction risk score for outpatients with diabetes and COVID-19: the DIABCOVID study, J. Clin. Med., 9, 11, (2020); Oetjens M.T., Luo J.Z., Chang A., Leader J.B., Hartzel D.N., Moore B.S., Et al., Electronic health record analysis identifies kidney disease as the leading risk factor for hospitalization in confirmed COVID-19 patients, PLoS One, 15, 11, (2020); Du R.H., Liang L.R., Yang C.Q., Wang W., Cao T.Z., Li M., Et al., Predictors of mortality for patients with COVID-19 pneumonia caused by SARS-CoV-2: a prospective cohort study, Eur. Respir. J., 55, 5, (2020); Yang X., Yu Y., Xu J., Shu H., Xia J., Liu H., Et al., Clinical course and outcomes of critically ill patients with SARS-CoV-2 pneumonia in Wuhan, China: a single-centered, retrospective, observational study, Lancet Respir. Med., 8, 5, pp. 475-481, (2020); Halalau A., Odish F., Imam Z., Sharrak A., Brickner E., Lee P.B., Et al., Epidemiology, clinical characteristics, and outcomes of a large cohort of COVID-19 outpatients in Michigan, Int. J. Gen. Med., 14, pp. 1555-1563, (2021); Caratozzolo S., Zucchelli A., Turla M., Cotelli M.S., Fascendini S., Zanni M., Et al., The impact of COVID-19 on health status of home-dwelling elderly patients with dementia in East Lombardy, Italy: results from COVIDEM network, Aging Clin. Exp. Res., 32, 10, pp. 2133-2140, (2020); Green I., Merzon E., Vinker S., Golan-Cohen A., Magen E., COVID-19 susceptibility in bronchial asthma, J. Allergy Clin. Immunol. Pract., 9, 2, pp. 684-692 e1, (2021); Zou H., Hastie T., Regularization and variable selection via the elastic net, 67, 2, pp. 301-320, (2005); Softeland J.M., Friman G., von Zur-Muhlen B., Ericzon B.G., Wallquist C., Karason K., Et al., COVID-19 in solid organ transplant recipients: a national cohort study from Sweden, Am. J. Transplant., 21, 8, pp. 2762-2773, (2021); Vaughan L., Veruttipong D., Shaw J.G., Levy N., Edwards L., Winget M., Relationship of socio-demographics, comorbidities, symptoms and healthcare access with early COVID-19 presentation and disease severity, BMC Infect. Dis., 21, 1, (2021); Rossman H., Shilo S., Meir T., Gorfine M., Shalit U., Segal E., COVID-19 dynamics after a national immunization program in Israel, Nat. Med., 27, 6, pp. 1055-1061, (2021); Moghadas S.M., Vilches T.N., Zhang K., Wells C.R., Shoukat A., Singer B.H., Et al., The Impact of Vaccination on COVID-19 Outbreaks in the United States. medRxiv, (2021); Corne J.M., Marshall C., Smith S., Schreiber J., Sanderson G., Holgate S.T., Et al., Frequency, severity, and duration of rhinovirus infections in asthmatic and non-asthmatic individuals: a longitudinal cohort study, Lancet, 359, 9309, pp. 831-834, (2002); Adir Y., Humbert M., Saliba W., COVID-19 risk and outcomes in adult asthmatic patients treated with biologics or systemic corticosteroids: nationwide real-world evidence, J. Allergy Clin. Immunol., 148, 2, pp. 361-367 e13, (2021); Shi W., Gao Z., Ding Y., Zhu T., Zhang W., Xu Y., Clinical characteristics of COVID-19 patients combined with allergy, Allergy, 75, 9, pp. 2405-2408, (2020); Jackson D.J., Busse W.W., Bacharier L.B., Kattan M., O'Connor G.T., Wood R.A., Et al., Association of respiratory allergy, asthma, and expression of the SARS-CoV-2 receptor ACE2, J. Allergy Clin. Immunol., 146, 1, pp. 203-206 e3, (2020); Maes T., Bracke K., Brusselle G.G., COVID-19, asthma, and inhaled corticosteroids: another beneficial effect of inhaled corticosteroids?, Am. J. Respir. Crit. Care Med., 202, 1, pp. 8-10, (2020); Kimura H., Francisco D., Conway M., Martinez F.D., Vercelli D., Polverino F., Et al., Type 2 inflammation modulates ACE2 and TMPRSS2 in airway epithelial cells, J. Allergy Clin. Immunol., 146, 1, pp. 80-88 e8, (2020); O'Brien M.P., Forleo-Neto E., Sarkar N., Isa F., Hou P., Chan K.C., Et al., Effect of subcutaneous casirivimab and imdevimab antibody combination vs placebo on development of symptomatic COVID-19 in early asymptomatic SARS-CoV-2 infection: a randomized clinical trial, JAMA, 327, 5, pp. 432-441, (2022); Weinreich D.M., Sivapalasingam S., Norton T., Ali S., Gao H., Bhore R., Et al., REGEN-COV antibody combination and outcomes in outpatients with covid-19, N. Engl. J. Med., 385, 23, (2021); Gupta A., Gonzalez-Rojas Y., Juarez E., Crespo Casal M., Moya J., Falci D.R., Et al., Early treatment for covid-19 with SARS-CoV-2 neutralizing antibody sotrovimab, N. Engl. J. Med., 385, 21, pp. 1941-1950, (2021); Dougan M., Nirula A., Azizad M., Mocherla B., Gottlieb R.L., Chen P., Et al., Bamlanivimab plus etesevimab in mild or moderate covid-19, N. Engl. J. Med., 385, 15, pp. 1382-1392, (2021); Gottlieb R.L., Nirula A., Chen P., Boscia J., Heller B., Morris J., Et al., Effect of bamlanivimab as monotherapy or in combination with etesevimab on viral load in patients with mild to moderate COVID-19: a randomized clinical trial, JAMA, 325, 7, pp. 632-644, (2021)	V.P. Guntur; NJH Cohen Family Asthma Institute, Division of Pulmonary, Critical Care, and Sleep Medicine, National Jewish Health, Denver, 1400 Jackson Street, 80230, United States; email: Gunturv@njhealth.org		W.B. Saunders Ltd						09546111		RMEDE	35462298	English	Respir. Med.	Article	Final	All Open Access; Bronze Open Access; Green Open Access	Scopus	2-s2.0-85128692542
Gits M.P.; Gondhalekar A.D.; Scharf M.E.	Gits, Madison P. (58140712100); Gondhalekar, Ameya D. (42361180900); Scharf, Michael E. (7101609231)	58140712100; 42361180900; 7101609231	Impacts of BioassayType on Insecticide Resistance Assessment in the German Cockroach (Blattodea: Ectobiidae)	2023	Journal of Medical Entomology	60	2		356	363	7	2	10.1093/jme/tjad004	https://www.scopus.com/inward/record.uri?eid=2-s2.0-85150000315&doi=10.1093%2fjme%2ftjad004&partnerID=40&md5=d5058b322e4df5333b988aafb0f49544	Department of Entomology, Purdue University, 901 West State Street, West Lafayette, 47907, IN, United States	Gits M.P., Department of Entomology, Purdue University, 901 West State Street, West Lafayette, 47907, IN, United States; Gondhalekar A.D., Department of Entomology, Purdue University, 901 West State Street, West Lafayette, 47907, IN, United States; Scharf M.E., Department of Entomology, Purdue University, 901 West State Street, West Lafayette, 47907, IN, United States	The German cockroach, Blattella germanica (L.), is one of the most critical urban pests globally due to the health risks it imposes on people, such as asthma. Insecticides are known to manage large cockroach population sizes, but the rapid rate at which they develop resistance is a continuing problem. Dealing with insecticide resistance can be expensive and time-consuming for both the consumer and the pest management professional (PMP) applying the treatment. Each cockroach population is unique because different strains have different insecticide susceptibilities, so resistance profiles must be considered.This study addressed the above issue in a controlled laboratory setting. Cockroach strains from Indianapolis, Indiana, Danville, Illinois, and Baltimore, Maryland, USA were used. Four insecticide active ingredients (AIs) most used by consumers and PMPs were selected for testing in vial bioassays to establish resistance profiles. Next, no-choice and choice feeding assays with four currently registered bait products were performed to assess the impacts of competing food and circadian rhythms on bait resistance levels. The results indicate that emamectin benzoate (Optigard) was the most effective AI in causing the highest mortality in all strains in vial and no-choice bioassays; whereas, the other AIs and products were more impacted by resistance.The results acquired from these studies can help develop rapid tests for use by PMPs based on the no-choice feeding assay while also adding more information supporting current resistance and cross-resistance evolution theories. © The Author(s) 2023. Published by Oxford University Press on behalf of Entomological Society of America.	abamectin; emamectin benzoate; fipronil; indoxacarb	Allergens; Animals; Biological Assay; Blattellidae; Insect Control; Insecticide Resistance; Insecticides; allergen; insecticide; animal; bioassay; Blattellidae; insect control; insecticide resistance; procedures		Allergens, ; Insecticides,			Applied Research and Development Program, (1017418, 2018-70006-28919); U.S. Department of Housing and Urban Development, HUD, (INHHU0026-14); U.S. Department of Housing and Urban Development, HUD; National Institute of Food and Agriculture, NIFA; Purdue University, PU	This work was supported by Applied Research and Development Program, grant no. 2018-70006-28919/project accession no. 1017418 from the USDA National Institute of Food and Agriculture, and O.W. Rollins/Orkin Endowment at Purdue University. Danville and Indianapolis cockroach strains were procured under support by U.S. Housing and Urban Development grant no. INHHU0026-14. We thank Dr. Godfrey Nalyanya of Rentokil Inc. for the German cockroaches from Baltimore, MD, and also Dennis Shao-Hung Lee and Dr. Chow-Yang Lee for their assistance with Kaplan-Meier analyses. MPG and MES declare no conflicts of interest. ADG had funding relationships with manufacturers of tested bait products at the time reported studies were conducted.	Caprio M. A., Tabashnik B. E., Gene flow accelerates local adaptation among finite populations: simulating the evolution of insecticide resistance, J. Econ. Entomol, 85, pp. 611-620, (1992); Celmeli F., Yavuz S. T., Turkkahraman D., Simsek O., Kilinc A., Sekerel B. E., Cockroach (Blattella germanica) sensitization is associated with coexistence of asthma and allergic rhinitis in childhood, Pediatr. Allergy Immunol, 29, pp. 38-43, (2016); Cowan F., Curious facts in the history of insects, (1865); Curl G., A strategic analysis of the US structural pest control industry, (2011); Davari B., Kashani S., Nasirian H., Nazari M., Salehzadeh A., The efficacy of MaxForce and Avion gel baits containing fipronil, clothianidin and indoxacarb against the German cockroach (Blattella germanica), Entomol. Res, 48, pp. 459-465, (2018); DeVries Z. C., Santangelo R. G., Crissman J., Suazo A., Kakumanu M. L., Schal C., Pervasive resistance to pyrethroids in German cockroaches (Blattodea: Ectobiidae) related to lack of efficacy of total release foggers, J. Econ. Entomol, 112, pp. 2295-2301, (2019); Do D. C., Zhao Y., Gao P., Cockroach allergen exposure and risk of asthma, Allergy, 71, pp. 463-474, (2016); Dreisig H., Nielsen E. T., Circadian rhythm of locomotion and its temperature dependence in Blattella germanica, J. Exp. Biol, 54, pp. 187-198, (1971); Ebeling W., Wagner R. E., Reierson D. A., Influence of repellency of the efficacy of blatticides: learned modification of behavior of the German cockroach, J. Econ. Entomol, 99, pp. 1374-1388, (1966); Fardisi M., Gondhalekar A. D., Scharf M. E., Development of diagnostic insecticide concentrations and assessment of insecticide susceptibility in German cockroach (Dictyoptera: Blattellidae) field strains collected from public housing, J. Econ. Entomol, 110, pp. 1210-1217, (2017); Fardisi M., Gondhalekar A. D., Ashbrook A. R., Scharf M. E., Rapid evolutionary responses to insecticide resistance management interventions by the German cockroach (Blattella germanica L.), Sci. Rep, 9, (2019); Finkas L., Block L., Lu M., Yu B., Lee M., Iribarren C., Retrospective analysis of COVID-19 incidence and health outcomes among patients with asthma in a large integrated health care delivery system, J. Allergy. Clin. Immunol, 149, (2022); Gondhalekar A. D., Scharf M. E., Mechanisms underlying fipronil resistance in a multiresistant field strain of the German cockroach, J. Econ. Entomol, 49, pp. 122-131, (2012); Gondhalekar A. D., Scharf M. E., Preventing resistance to bait products, pp. 42-46, (2013); Gondhalekar A. D., Song C., Scharf M. E., Development of strategies for monitoring indoxacarb and gel bait susceptibility in the German cockroach, Pest Manag. Sci, 67, pp. 262-270, (2011); Gondhalekar A. D., Scherer W., Saran R. K., Scharf M. E., Implementation of an indoxacarb susceptibility monitoring program using field-collected German cockroach isolates from the United States, J. Econ. Entomol, 106, pp. 945-953, (2013); Gondhalekar A. D., Appel A. G., Thomas G. M., Romero A., A review of alternative management tactics employed for the control of various cockroach species (Order: Blattodea) in the USA, Insects, 12, (2021); Guo M., Zhang W., Ding G., Guo D., Zhu J., Wang B., Punyapitak D., Cao Y., Preparation and characterization of enzyme-responsive emamectin benzoate microcapsules based on a copolymer matrix of silica-epichlorohydrin-carboxymethylcellulose, R. Soc. Chem, 5, pp. 93170-93179, (2015); Harada K., Thanik E., DeFelice N., Bhatia J., Lopez R., Galvez S., Bixby M., Dayanov E., Bush D., Garland E., Housing conditions and access to care for children with asthma during COVID-19 pandemic in New York City, J. Allergy Clin. Immunol, 149, (2022); Huang C., Wang Y., Xingwang L., Ren L., Zhao J., Hu Y., Zhang L., Fan G., Xu J., Gu X., Et al., Clinical features of patients infected with 2019 novel coronavirus in Wuhan, China, Lancet, 395, pp. 497-506, (2020); Ko A. E., Bieman D. N., Schal C., Silverman J., Insecticide resistance and diminished secondary kill performance of bait formulations against German cockroaches (Dictyoptera: Blattellidae), Pest Manag. Sci, 72, pp. 1778-1784, (2016); Lee S. H., Choe D. H., Rust M. K., Lee C. Y., Reduced susceptibility towards commercial bait Insecticides in field German cockroach (Blattodea: Ectobiidae) populations from California, J. Econ. Entomol, 115, pp. 259-265, (2022); Liang Y., Gao Y., Wang W., Dong H., Tang R., Yang J., Niu J., Zhou Z., Jiang N., Cao Y., Fabrication of smart stimuli-responsive mesoporous organosilica nano-vehicles for targeted pesticide delivery, J. Hazard. Mater, 389, (2020); Messer P. W., Petrov D. A., Population genomics of rapid adaption by soft selective sweeps, Trends Ecol. Evol, 28, pp. 659-669, (2013); Miller D. M., Smith E. P., Quantifying the efficacy of an Assessment-Based Pest Management (APM) Program for German Cockroach (L.) (Blattodea: Blattellidae) control in low-income public housing units, J. Econ. Entomol, 113, pp. 375-384, (2020); Nasirian H., Contamination of cockroaches (Insecta: Blattaria) to medically fungi: a systematic review and meta-analysis, JMM, 27, pp. 427-448, (2017); Nasirian H., Infestation of cockroaches (Insecta: Blattaria) in the human dwelling environments: a systematic review and meta-analysis, Acta Trop, 167, pp. 86-98, (2017); Nasirian H., Contamination of cockroaches (Insecta: Blattaria) by medically important bacteriae: a systematic review and meta-analysis, J. Med. Entomol, 56, pp. 1534-1554, (2019); Nasirian H., Salehzadeh A., Control of cockroaches (Blattaria) in sewers: a practical approach systematic review, J. Med. Entomol, 56, pp. 181-191, (2019); Nekoei S., Khamesipour F., Benchimol M., Bueno-Mari R., Ommi D., SARS-CoV-2 transmission by arthopod vectors: a scoping review, Biomed Res. Int, 2022, (2022); Poland T. M., McCullough D. G., Herms D. A., Baurer L. S., Gould J. R., Tluzeck A. R., Management tactics for emerald ash borer: chemical and biological control, (2010); RStudio: integrated development for R, (2022); Rust M. K., Reierson D. A., Chlorpyrifos resistance in German cockroaches (Dictyoptera: Blattellidae) from restaurants, J. Econ. Entomol, 84, pp. 736-740, (1991); Salehzadeh A., Darvish Z., Davari B., Nasirian H., The efficacy of baits containing abamectin, dinotefuran, imidacloprid and pyriproxyfen + abamectin against Blattella germanica (L.) (Blattaria: Blattellidae), the German cockroach, Afr. Entomol, 28, pp. 225-237, (2020); Schal C., Hamilton R. L., Integrated suppression of synanthropic cockroaches, Annu. Rev. Entomol, 35, pp. 521-551, (1990); Scharf M. E., Gondhalekar A. D., Insecticide resistance: perspectives on evolution, monitoring, mechanisms and management, Biology and management of the German cockroach, pp. 231-267, (2021); Scharf M. E., Bennett G. W., Reid B. L., Qui C., Comparisons of three insecticide resistance detection methods for the German cockroach, J. Econ. Entomol, 88, pp. 536-542, (1995); Scharf M. E., Kaakeh W., Bennett G. W., Changes in an insecticide-resistant field population of German cockroach after exposure to an insecticide mixture, J. Econ. Entomol, 90, pp. 38-48, (1997); Scharf M. E., Neal J. J., Bennett G. W., Changes of insecticide resistance levels and detoxication enzymes following insecticide selection in the German cockroach, Blattella germanica (L.), Pest. Biochem. Physiol, 59, pp. 67-79, (1998); Scharf M. E., Wolfe Z. M., Raje K. R., Fardisi M., Thimmapuram J., Bhide K., Gondhalekar A. D., Transcriptome responses to defined insecticide selection pressures in the German cockroach (Blattella germanica L.), Front. Physiol, 12, (2022); Sisterton M. S., Antilla L., Carriere Y., Ellers-Kirk C., Tabashnik B. E., Effects of insect population size on evolution of resistance to transgenic crops, J. Econ. Entomol, 97, pp. 1413-1424, (2004); Vargo E. L., Dispersal and population genetics, Biology and management of the German cockroach, pp. 143-152, (2021); Wang C., Bennett G. W., Comparative study of integrated pest management and baiting for German cockroach management in public housing, J. Econ. Entomol, 99, pp. 879-885, (2006); Wang C., Scharf M. E., Bennett G. W., Behavioral and physiological resistance of the German cockroach to gel baits, J. Econ. Entomol, 97, pp. 2067-2072, (2004); Wang C., El-Nour M. M. A., Bennett G. W., Survey of pest infestation, asthma, and allergy in low-income housing, J. Commun. Health, 33, pp. 31-39, (2008); Whalon M. E., Mota-Sanchez M., Hollingworth R. M., Arthropod resistant to pesticides database (ARPD), (2022); Wu X., Appel A. G., Insecticide resistance of several field-collected German cockroach (Dictyoptera: Blattellidae) strains, J. Econ. Entomol, 110, pp. 1203-1209, (2017); Zhu F., Lavine L., O'Neal S., Lavine M., Foss C., Walsh D., Insecticide resistance and management strategies in urban ecosystems, Insects, 7, (2016)	M.P. Gits; Department of Entomology, Purdue University, West Lafayette, 901 West State Street, 47907, United States; email: gitsmadison@ufl.edu; M.E. Scharf; Department of Entomology, Purdue University, West Lafayette, 901 West State Street, 47907, United States; email: mescharf@ufl.edu		Oxford University Press						00222585		JMENA	36691833	English	J. Med. Entomol.	Article	Final	All Open Access; Green Open Access; Hybrid Gold Open Access	Scopus	2-s2.0-85150000315
Bhattacharyya N.; Silver J.; Bogart M.; Kponee-Shovein K.; Cheng W.Y.; Cheng M.; Cheung H.C.; Duh M.S.; Hahn B.	Bhattacharyya, Neil (7102522026); Silver, Jared (57221464527); Bogart, Michael (57191489150); Kponee-Shovein, Kalé (57208224946); Cheng, Wendy Y. (56967420000); Cheng, Mu (59597905200); Cheung, Hoi Ching (57211085626); Duh, Mei Sheng (57209013088); Hahn, Beth (56588504500)	7102522026; 57221464527; 57191489150; 57208224946; 56967420000; 59597905200; 57211085626; 57209013088; 56588504500	Profiling Disease and Economic Burden in CRSwNP Using Machine Learning	2022	Journal of Asthma and Allergy	15			1401	1412	11	3	10.2147/JAA.S378469	https://www.scopus.com/inward/record.uri?eid=2-s2.0-85139227910&doi=10.2147%2fJAA.S378469&partnerID=40&md5=cfa1644248afe2a65a800dbde0ad8071	Mass Eye & Ear and Harvard Medical School, Boston, MA, United States; GSK, Durham, NC, United States; Analysis Group, Boston, MA, United States	Bhattacharyya N., Mass Eye & Ear and Harvard Medical School, Boston, MA, United States; Silver J., GSK, Durham, NC, United States; Bogart M., GSK, Durham, NC, United States; Kponee-Shovein K., Analysis Group, Boston, MA, United States; Cheng W.Y., Analysis Group, Boston, MA, United States; Cheng M., Analysis Group, Boston, MA, United States; Cheung H.C., Analysis Group, Boston, MA, United States; Duh M.S., Analysis Group, Boston, MA, United States; Hahn B., GSK, Durham, NC, United States	Purpose: Chronic rhinosinusitis with nasal polyps (CRSwNP) is associated with high healthcare resource utilization (HRU) and economic cost; however, heterogeneity of clinical burden among patients with differing clinical characteristics has not been fully elucidated. Here, an unsupervised machine learning approach supported by clinical validation identified distinct clusters of patients with CRSwNP and compared healthcare burden. Patients and Methods: This retrospective analysis identified adult patients with ≥2 claims for CRSwNP and date of first diagnosis (index date) between January 2015 and June 2019 from a healthcare database. Patients were required to have enrollment in the database 6-months pre-and 12-months post-index. Patients were assigned to clusters using latent class analysis. All-cause and nasal polyp (NP)-related HRU and costs were compared between clusters. Results: Among 12,807 patients, 5 clusters were identified: cluster 1: no surgery/low comorbidity/low medication use (n = 4076); cluster 2: no surgery/low comorbidity/high medication use (n = 2201); cluster 3: no surgery/high comorbidity/high medication use (n = 2093); cluster 4: surgery/low comorbidity/moderate medication use (n = 3168); cluster 5: surgery/high comorbidity/high medication use (n = 1269). All-cause HRU was similar across clusters. NP-related HRU was highest in the surgical clusters (clusters 4 and 5). All-cause costs were similar in clusters 1–3 ($15,833–$17,461) and highest in clusters 4 ($31,083) and 5 ($31,103), driven by outpatient costs. Total NP-related costs were also highest for clusters 4 and 5 ($14,193 and $16,100, respectively). Conclusion: Substantial heterogeneity exists in clinical and economic burden among patients with CRSwNP. Machine learning offers a novel approach to better understand the diverse, complex burden of illness in CRSwNP. © 2022 Bhattacharyya et al.	asthma; chronic rhinosinusitis; cost burden; healthcare utilization; machine learning; nasal polyps	adult; Article; chronic obstructive lung disease; chronic rhinosinusitis; clinical decision making; computer assisted tomography; controlled study; Current Procedural Terminology; female; health care cost; health care utilization; health insurance; human; latent class analysis; machine learning; major clinical study; male; mediastinoscopy; middle aged; non small cell lung cancer; nose polyp; nuclear magnetic resonance imaging; protein fingerprinting; refraction error; retrospective study; social status; tumor associated leukocyte; whole exome sequencing					GlaxoSmithKline, GSK, (213333); GlaxoSmithKline, GSK	This study was funded by GSK (GSK ID: 213333).	Stevens WW, Schleimer RP, Kern RC., Chronic rhinosinusitis with nasal polyps, J Allergy Clin Immunol Pract, 4, 4, pp. 565-572, (2016); Fokkens WJ, Lund VJ, Hopkins C, Et al., European position paper on rhinosinusitis and nasal polyps 2020, Rhinology, 58, pp. 1-464, (2020); Bachert C, Han JK, Wagenmann M, Et al., EUFOREA expert board meeting on uncontrolled severe chronic rhinosinusitis with nasal polyps (CRSwNP) and biologics: definitions and management, J Allergy Clin Immunol, 147, 1, pp. 29-36, (2021); Calus L, Van Bruaene N, Bosteels C, Et al., Twelve-year follow-up study after endoscopic sinus surgery in patients with chronic rhinosinusitis with nasal polyposis, Clin Transl Allergy, 9, (2019); DeConde AS, Mace JC, Levy JM, Rudmik L, Alt JA, Smith TL., Prevalence of polyp recurrence after endoscopic sinus surgery for chronic rhinosinusitis with nasal polyposis, Laryngoscope, 127, 3, pp. 550-555, (2017); Alobid I, Benitez P, Bernal-Sprekelsen M, Et al., Nasal polyposis and its impact on quality of life: comparison between the effects of medical and surgical treatments, Allergy, 60, 4, pp. 452-458, (2005); Sahlstrand-Johnson P, Ohlsson B, Von Buchwald C, Jannert M, Ahlner-Elmqvist M., A multi-centre study on quality of life and absenteeism in patients with CRS referred for endoscopic surgery, Rhinology, 49, 4, pp. 420-428, (2011); Bhattacharyya N, Villeneuve S, Joish VN, Et al., Cost burden and resource utilization in patients with chronic rhinosinusitis and nasal polyps, Laryngoscope, 129, 9, pp. 1969-1975, (2019); Chen S, Zhou A, Emmanuel B, Garcia D, Rosta E., Systematic literature review of humanistic and economic burdens of chronic rhinosinusitis with nasal polyposis, Curr Med Res Opin, 36, 11, pp. 1913-1926, (2020); Kaplan A, Cao H, FitzGerald JM, Et al., Artificial intelligence/machine learning in respiratory medicine and potential role in asthma and COPD diagnosis, J Allergy Clin Immunol Pract, 9, 6, pp. 2255-2261, (2021); Lanza ST, Collins LM, Lemmon DR, Schafer JL., PROC LCA: a SAS procedure for latent class analysis, Struct Equ Modeling, 14, 4, pp. 671-694, (2007); Austin PC., Balance diagnostics for comparing the distribution of baseline covariates between treatment groups in propensity-score matched samples, Stat Med, 28, 25, pp. 3083-3107, (2009); Schuler MS, Leoutsakos JS, Stuart EA., Addressing confounding when estimating the effects of latent classes on distal outcome, Health Serv Outcomes Res Methodol, 14, 4, pp. 232-254, (2014); Rudmik L., Economics of chronic rhinosinusitis, Curr Allergy Asthma Rep, 17, 4, (2017); Chowdhury NI, Mace JC, Smith TL, Rudmik L., What drives productivity loss in chronic rhinosinusitis? A SNOT-22 subdomain analysis, Laryngoscope, 128, 1, pp. 23-30, (2018); Rudmik L, Smith TL, Schlosser RJ, Hwang PH, Mace JC, Soler ZM., Productivity costs in patients with refractory chronic rhinosinusitis, Laryngoscope, 124, 9, pp. 2007-2012, (2014); Birkhead GS, Klompas M, Shah NR., Uses of electronic health records for public health surveillance to advance public health, Annu Rev Public Health, 36, 1, pp. 345-359, (2015)	N. Bhattacharyya; Mass Eye & Ear and Harvard Medical School, Boston, 243 Charles St, 02114, United States; email: neiloy@bhattacharyya.org		Dove Medical Press Ltd						11786965				English	J. Asthma Allerg.	Article	Final	All Open Access; Gold Open Access; Green Open Access	Scopus	2-s2.0-85139227910
Zhu Y.; Esnault S.; Ge Y.; Jarjour N.N.; Brasier A.R.	Zhu, Yanlong (57207827609); Esnault, Stephane (6701620086); Ge, Ying (54895055300); Jarjour, Nizar N. (7003501462); Brasier, Allan R. (7007058345)	57207827609; 6701620086; 54895055300; 7003501462; 7007058345	Segmental Bronchial Allergen Challenge Elicits Distinct Metabolic Phenotypes in Allergic Asthma	2022	Metabolites	12	5	381				3	10.3390/metabo12050381	https://www.scopus.com/inward/record.uri?eid=2-s2.0-85129846900&doi=10.3390%2fmetabo12050381&partnerID=40&md5=6a923664c5ef643b11b428c486e3b84d	Department of Cell and Regenerative Biology, School of Medicine and Public Health (SMPH), University of Wisconsin-Madison, Madison, 53705, WI, United States; Human Proteomics Program, School of Medicine and Public Health (SMPH), University of Wisconsin-Madison, Madison, 53705, WI, United States; Division of Allergy, Pulmonary and Critical Care Medicine, Department of Medicine, School of Medicine and Public Health (SMPH), University of Wisconsin-Madison, Madison, 53705, WI, United States; Institute for Clinical and Translational Research (ICTR), University of Wisconsin-Madison, Madison, 53705, WI, United States	Zhu Y., Department of Cell and Regenerative Biology, School of Medicine and Public Health (SMPH), University of Wisconsin-Madison, Madison, 53705, WI, United States, Human Proteomics Program, School of Medicine and Public Health (SMPH), University of Wisconsin-Madison, Madison, 53705, WI, United States; Esnault S., Division of Allergy, Pulmonary and Critical Care Medicine, Department of Medicine, School of Medicine and Public Health (SMPH), University of Wisconsin-Madison, Madison, 53705, WI, United States; Ge Y., Department of Cell and Regenerative Biology, School of Medicine and Public Health (SMPH), University of Wisconsin-Madison, Madison, 53705, WI, United States, Human Proteomics Program, School of Medicine and Public Health (SMPH), University of Wisconsin-Madison, Madison, 53705, WI, United States; Jarjour N.N., Division of Allergy, Pulmonary and Critical Care Medicine, Department of Medicine, School of Medicine and Public Health (SMPH), University of Wisconsin-Madison, Madison, 53705, WI, United States; Brasier A.R., Institute for Clinical and Translational Research (ICTR), University of Wisconsin-Madison, Madison, 53705, WI, United States	Asthma is a complex syndrome associated with episodic decompensations provoked by aeroallergen exposures. The underlying pathophysiological states driving exacerbations are latent in the resting state and do not adequately inform biomarker-driven therapy. A better understanding of the pathophysiological pathways driving allergic exacerbations is needed. We hypothesized that disease-associated pathways could be identified in humans by unbiased metabolomics of bronchoalve-olar fluid (BALF) during the peak inflammatory response provoked by a bronchial allergen challenge. We analyzed BALF metabolites in samples from 12 volunteers who underwent segmental bronchial antigen provocation (SBP-Ag). Metabolites were quantified using liquid chromatography-tandem mass spectrometry (LC–MS/MS) followed by pathway analysis and correlation with airway inflammation. SBP-Ag induced statistically significant changes in 549 features that mapped to 72 uniquely identified metabolites. From these features, two distinct inducible metabolic phenotypes were identified by the principal component analysis, partitioning around medoids (PAM) and k-means clustering. Ten index metabolites were identified that informed the presence of asthma-relevant pathways, including unsaturated fatty acid production/metabolism, mitochondrial beta oxidation of unsaturated fatty acid, and bile acid metabolism. Pathways were validated using proteomics in eosinophils. A segmental bronchial allergen challenge induces distinct metabolic responses in humans, providing insight into pathogenic and protective endotypes in allergic asthma. © 2022 by the authors. Licensee MDPI, Basel, Switzerland.	allergic asthma; metabolomics; phenotype; saturated fatty acid synthesis; segmental bronchial antigen provocation	acylcarnitine; allergen; arachidonic acid; bile acid; bilirubin; corticosteroid; farnesoid X receptor; methacholine; palmitic acid; saturated fatty acid; tryptase; allergic airway inflammation; allergic asthma; Article; Bacteroidetes; bile acid metabolism; bile acid synthesis; bronchoconstriction; bronchoscopy; cell hyperplasia; controlled study; electrospray mass spectrometry; eosinophil count; fatty acid metabolism; fatty acid oxidation; fatty acid synthesis; Firmicutes; forced expiratory volume; fractional exhaled nitric oxide; gene ontology; health care delivery; hematological parameters; human; human tissue; immunoblotting; inflammation; insulin resistance; k means clustering; machine learning; mass fragmentography; mass spectrometry; metabolic phenotype; metabolic syndrome X; metabolomics; multiple reaction monitoring; peripheral blood mononuclear cell; Proteobacteria; proteomics; provocation; quality of life; RNA sequence; systolic blood pressure; transcriptomics		arachidonic acid, 506-32-1, 6610-25-9, 7771-44-0; bilirubin, 18422-02-1, 635-65-4; methacholine, 55-92-5; palmitic acid, 57-10-3; tryptase, 97501-93-4			University of Wisconsin–Madison Human Proteomics Program; Institute for Clinical and Translational Research, University of Wisconsin, Madison, UW ICTR; National Center for Advancing Translational Sciences, NCATS, (U01 AI136994, UL1TR002373)	Funding text 1: This work was partially supported by ICTR Strategic Alliance Program, National Center for Advancing Translational Sciences (NCATS) UL1TR002373 (ARB), and U01 AI136994 (ARB). The funders had no role in the design of the study; in the collection, analyses, or interpretation of data; in the writing of the manuscript, or in the decision to publish the results. Acknowledgments: The authors thank the University of Wisconsin–Madison Human Proteomics Program for support and equipment access.; Funding text 2: Funding: This work was partially supported by ICTR Strategic Alliance Program, National Center for Advancing Translational Sciences (NCATS) UL1TR002373 (ARB), and U01 AI136994 (ARB). The funders had no role in the design of the study; in the collection, analyses, or interpretation of data; in the writing of the manuscript, or in the decision to publish the results.	Busse W.W., Lemanske R.F., Asthma, N. Engl. J. Med, 344, pp. 350-362, (2001); Briggs A., Nasser S., Hammerby E., Buchs S., Virchow J.C., The impact of moderate and severe asthma exacerbations on quality of life: A post hoc analysis of randomised controlled trial data, J. Patient-Rep. Outcomes, 5, (2021); Trevor J., Lugogo N., Carr W., Moore W.C., Soong W., Panettieri R.A., Desai P., Trudo F., Ambrose C.S., Severe asthma exacerbations in the United States:: Incidence, characteristics, predictors, and effects of biologic treatments, Ann. Allergy Asthma Immunol, 127, pp. 579-587, (2021); Calhoun W.J., Haselkorn T., Miller D.P., Omachi T.A., Asthma exacerbations and lung function in patients with severe or difficult-to-treat asthma, J. Allergy Clin. Immunol, 136, pp. 1125-1127, (2015); Tian B., Hosoki K., Liu Z., Yang J., Zhao Y., Sun H., Zhou J., Rytting E., Kaphalia L., Calhoun W.J., Et al., Mucosal bromodomain-containing protein 4 mediates aeroallergen-induced inflammation and remodeling, J. Allergy Clin. Immunol, 143, pp. 1380-1394, (2019); Hosoki K., Redding D., Itazawa T., Chakraborty A., Tapryal N., Qian S., Qi H., Aguilera-Aguirre L., Brasier A.R., Phani V.S., Et al., Innate mechanism of pollen-and cat dander-induced oxidative stress and DNA damage in the airways, J. Allergy Clin. Immunol, 140, pp. 1436-1439, (2017); Platts-Mills T.A.E., The Role of Immunoglobulin E in Allergy and Asthma, Am. J. Respir. Crit. Care Med, 164, pp. S1-S5, (2001); Pradalier A., Late-phase reaction in asthma: Basic mechanisms, Int. Arch. Allergy Immunol, 101, pp. 322-325, (1993); Wark P.A.B., Gibson P.G., Asthma exacerbations. 3: Pathogenesis, Thorax, 61, pp. 909-915, (2006); Brasier A.R., Identification of innate immune response endotypes in asthma: Implications for personalized medicine, Curr. Allergy Asthma Rep, 13, pp. 462-468, (2013); Kaur R., Chupp G., Phenotypes and endotypes of adult asthma: Moving toward precision medicine, J. Allergy Clin. Immunol, 144, pp. 1-12, (2019); Moore W.C., Meyers D.A., Wenzel S.E., Teague W.G., Li H., Li X., D'Agostino R., Castro M., Curran-Everett D., Fitzpatrick A.M., Et al., Identification of asthma phenotypes using cluster analysis in the Severe Asthma Research Program, Am. J. Respir. Crit. Care Med, 181, pp. 315-323, (2010); Brasier A.R., Victor S., Boetticher G., Ju H., Lee C., Bleecker E.R., Castro M., Busse W.W., Calhoun W.J., Molecular Phenotyping Of Severe Asthma Using Pattern Recognition Of Bronchoalveolar Lavage-Derived Cytokines, J. Allergy Clin. Immunol, 121, pp. 30-37, (2008); Shaw D.E., Sousa A.R., Fowler S.J., Fleming L.J., Roberts G., Corfield J., Pandis I., Bansal A.T., Bel E.H., Auffray C., Et al., Clinical and inflammatory characteristics of the European U-BIOPRED adult severe asthma cohort, Eur. Respir. J, 46, pp. 1308-1321, (2015); Anderson G.P., Endotyping asthma: New insights into key pathogenic mechanisms in a complex, heterogeneous disease, Lancet, 372, pp. 1107-1119, (2008); Esnault S., Kelly E.A., Sorkness R.L., Evans M.D., Busse W.W., Jarjour N.N., Airway factor XIII associates with type 2 inflammation and airway obstruction in asthmatic patients, J. Allergy Clin. Immunol, 137, pp. 767-773, (2016); Agache I., Antolin-Amerigo D., de Blay F., Boccabella C., Caruso C., Chanez P., Couto M., Covar R., Doan S., Fauquert J.L., Et al., EAACI position paper on the clinical use of the bronchial allergen challenge: Unmet needs and research priorities, Allergy, (2022); Skibba M., Xu X., Wiess K., Huisken J., Brasier A.R., Role of Secretoglobin+ (Club cell) NFκB/RelA-TGFβ signaling in Aero-Allergen-Induced Epithelial Plasticity and Subepithelial Myofibroblast Transdifferentiation, BMC Respir. Res, 22, (2021); Dumitru C., Kabat A.M., Maloy K.J., Metabolic Adaptations of CD4+ T Cells in Inflammatory Disease, Front. Immunol, 9, (2018); Porter L., Toepfner N., Bashant K.R., Guck J., Ashcroft M., Farahi N., Chilvers E.R., Metabolic Profiling of Human Eosinophils, Front. Immunol, 9, (2018); Tusher V.G., Tibshirani R., Chu G., Significance analysis of microarrays applied to the ionizing radiation response, Proc. Natl. Acad. Sci. USA, 98, pp. 5116-5121, (2001); Kaufman L., Rousseau P.J., Finding Groups in Data: An Introduction to Cluster Analysis, (1990); Hastie T., Tibshirani R., Friedman A., The Elements of Statistical Learning: Data Mining, Inference, and Prediction, 2, (2009); Jewison T., Su Y., Disfany F.M., Liang Y., Knox C., Maciejewski A., Poelzer J., Huynh J., Zhou Y., Arndt D., Et al., SMPDB 2.0: Big improvements to the Small Molecule Pathway Database, Nucleic Acids Res, 42, pp. D478-D484, (2014); Esnault S., Hebert A.S., Jarjour N.N., Coon J.J., Mosher D.F., Proteomic and Phosphoproteomic Changes Induced by Prolonged Activation of Human Eosinophils with IL-3, J. Proteome Res, 17, pp. 2102-2111, (2018); Da Huang W., Sherman B.T., Lempicki R.A., Systematic and integrative analysis of large gene lists using DAVID bioinformatics resources, Nat. Protoc, 4, pp. 44-57, (2009); Kelly R.S., Dahlin A., McGeachie M.J., Qiu W., Sordillo J., Wan E.S., Wu A.C., Lasky-Su J., Asthma Metabolomics and the Potential for Integrative Omics in Research and the Clinic, Chest, 151, pp. 262-277, (2017); Kuo C.H.S., Pavlidis S., Loza M., Baribaud F., Rowe A., Pandis I., Sousa A., Corfield J., Djukanovic R., Lutter R., Et al., T-helper cell type 2 (Th2) and non-Th2 molecular phenotypes of asthma using sputum transcriptomics in U-BIOPRED, Eur. Respir. J, 49, (2017); Singh A., Shannon C.P., Kim Y.W., Yang C.X., Balshaw R., Freue G.V.C., Gauvreau G.M., FitzGerald J.M., Boulet L.P., O'Byrne P.M., Et al., Novel Blood-based Transcriptional Biomarker Panels Predict the Late-Phase Asthmatic Response, Am. J. Respir. Crit. Care Med, 197, pp. 450-462, (2018); Al-Khami A.A., Ghonim M.A., Del Valle L., Ibba S.V., Zheng L., Pyakurel K., Okpechi S.C., Garay J., Wyczechowska D., Sanchez-Pino M.D., Et al., Fuelling the mechanisms of asthma: Increased fatty acid oxidation in inflammatory immune cells may represent a novel therapeutic target, Clin. Exp. Allergy, 47, pp. 1170-1184, (2017); Lavinskiene S., Malakauskas K., Jeroch J., Hoppenot D., Sakalauskas R., Functional activity of peripheral blood eosinophils in allergen-induced late-phase airway inflammation in asthma patients, J. Inflamm, 12, (2015); Cieslewicz G., Tomkinson A., Adler A., Duez C., Schwarze J., Takeda K., Larson K.A., Lee J.J., Irvin C.G., Gelfand E.W., The late, but not early, asthmatic response is dependent on IL-5 and correlates with eosinophil infiltration, J. Clin. Investig, 104, pp. 301-308, (1999); Reddy P.H., Mitochondrial Dysfunction and Oxidative Stress in Asthma: Implications for Mitochondria-Targeted Antioxidant Therapeutics, Pharmaceuticals, 4, pp. 429-456, (2011); Taylor B., Mannino D., Brown C., Crocker D., Twum-Baah N., Holguin F., Body mass index and asthma severity in the National Asthma Survey, Thorax, 63, pp. 14-20, (2008); Motta A., Paris D., D'Amato M., Melck D., Calabrese C., Vitale C., Stanziola A.A., Corso G., Sofia M., Maniscalco M., NMR Metabolomic Analysis of Exhaled Breath Condensate of Asthmatic Patients at Two Different Temperatures, J. Proteome Res, 13, pp. 6107-6120, (2014); Shaik F.B., Panati K., Narasimha V.R., Narala V.R., Chenodeoxycholic acid attenuates ovalbumin-induced airway inflammation in murine model of asthma by inhibiting the TH2 cytokines, Biochem. Biophys. Res. Commun, 463, pp. 600-605, (2015); Wang Y.-D., Chen W.-D., Wang M., Yu D., Forman B.M., Huang W., Farnesoid X receptor antagonizes nuclear factor κB in hepatic inflammatory response, Hepatology, 48, pp. 1632-1643, (2008); Kelly E.A., Esnault S., Liu L.Y., Evans M.D., Johansson M.W., Mathur S., Mosher D.F., Denlinger L.C., Jarjour N.N., Mepolizumab Attenuates Airway Eosinophil Numbers, but Not Their Functional Phenotype, in Asthma, Am. J. Respir. Crit. Care Med, 196, pp. 1385-1395, (2017)	N.N. Jarjour; Division of Allergy, Pulmonary and Critical Care Medicine, Department of Medicine, School of Medicine and Public Health (SMPH), University of Wisconsin-Madison, Madison, 53705, United States; email: njarjour@uwhealth.org; A.R. Brasier; Institute for Clinical and Translational Research (ICTR), University of Wisconsin-Madison, Madison, 53705, United States; email: abrasier@wisc.edu		MDPI						22181989				English	Metabolites	Article	Final	All Open Access; Gold Open Access; Green Open Access	Scopus	2-s2.0-85129846900
Pinnock H.; McClatchey K.; Hui C.Y.	Pinnock, Hilary (6701815935); McClatchey, Kirstie (57193384556); Hui, Chi Yan (57194330405)	6701815935; 57193384556; 57194330405	Supported self-management in asthma	2023	ERS Monograph	2023			199	215	16	3	10.1183/2312508X.10001723	https://www.scopus.com/inward/record.uri?eid=2-s2.0-85187152490&doi=10.1183%2f2312508X.10001723&partnerID=40&md5=7027c5f1dd2c5bdc226b83696c54c1c0	Usher Institute, University of Edinburgh, Edinburgh, United Kingdom; Whitstable Medical Practice, Whitstable, United Kingdom	Pinnock H., Usher Institute, University of Edinburgh, Edinburgh, United Kingdom, Whitstable Medical Practice, Whitstable, United Kingdom; McClatchey K., Usher Institute, University of Edinburgh, Edinburgh, United Kingdom; Hui C.Y., Usher Institute, University of Edinburgh, Edinburgh, United Kingdom	People with asthma learn to live with their condition, taking day-to-day decisions about their self-management. Professional support for self-management increasingly incorporates digital healthcare technology in strategies known to improve asthma control and reduce the risk of attacks. Digital technology, including artificial intelligence, can (and increasing will) contribute to all aspects of the “assess–adjust–review” cycle of personalised asthma (self)-management. Specific digital contributions to supported self-management include improving adherence to routine medication, checking and correcting inhaler technique, monitoring asthma status, predicting risk, providing timely advice via interactive action plans, enabling remote communication, avoiding triggers and changing lifestyle behaviours. Implementation of digital healthcare is a priority for professionals and healthcare systems but raises the challenges of enabling connected integrated systems and avoiding increasing inequities, and will require policy decisions on infrastructure and funding. © ERS 2023.		Article; artificial general intelligence; asthma; asymptomatic disease; avoiding trigger; breathing; ChatGPT; comorbidity; digital healthcare; digital technology; feedback system; health care personnel; health care system; health infrastructure; health literacy; human; learning; lifestyle modification; mental disease; psychological well-being; randomized controlled trial (topic); remote communication; remote sensing; risk aversion; risk factor; self care; social support; telehealth							Adams K, Greiner AC, Corrigan JM, The 1st Annual Crossing the Quality Chasm Summit: A Focus on Communities, (2004); Why Asthma Still Kills, (2014); Pinnock H, Parke HL, Panagioti M, Et al., Systematic meta-review of supported self-management for asthma: a healthcare service perspective, BMC Med, 15, (2017); Hodkinson A, Bower P, Grigoroglou C, Et al., Self-management interventions to reduce healthcare utilisation and improve quality of life among patients with asthma: a systematic review and network meta-analysis, BMJ, 370, (2020); Pearce G, Parke H, Pinnock H, Et al., The PRISMS taxonomy of self-management support: derivation of a novel taxonomy and initial testing of utility, J Health Serv Res Policy, 21, pp. 73-82, (2016); Taylor SJC, Pinnock H, Epiphaniou E, Et al., A rapid synthesis of the evidence on interventions supporting self-management for people with long-term conditions (PRISMS Practical systematic Review of Self-Management Support for long-term conditions), Health Serv Deliv Res, 2, (2014); Global Strategy for Asthma Management and Prevention, (2023); SIGN 158: British Guideline on the Management of Asthma, (2019); Guidelines for management of asthma in adults: I – chronic persistent asthma, BMJ, 301, pp. 651-653, (1990); Chan A, de Simoni A, Wileman V, Et al., Digital interventions to improve adherence to maintenance medication in asthma, Cochrane Database Syst Rev, 6, (2022); Normansell R, Kew KM, Stovold E., Interventions to improve adherence to inhaled steroids for asthma, Cochrane Database Syst Rev, 4, (2017); Engelkes M, Janssens HM, de Jongste JC, Et al., Medication adherence and the risk of severe asthma exacerbations: a systematic review, Eur Respir J, 45, pp. 396-407, (2015); Horne R., Compliance, adherence, and concordance: implications for asthma treatment, Chest, 130, pp. 65S-72S, (2006); Mathes T, Jaschinski T, Pieper D., Adherence influencing factors – a systematic review of systematic reviews, Arch Public Health, 72, (2014); Bender BG, Apter A, Bogen DK, Et al., Test of an interactive voice response intervention to improve adherence to controller medications in adults with asthma, J Am Board Fam Med, 23, pp. 159-165, (2010); Chan AHY, Stewart AW, Harrison J, Et al., The effect of an electronic monitoring device with audiovisual reminder function on adherence to inhaled corticosteroids and school attendance in children with asthma: a randomised controlled trial, Lancet Respir Med, 3, pp. 210-219, (2015); Clerisme-Beaty EM, Bartlett SJ, Teague WG, Et al., The Madison Avenue effect: how drug presentation style influences adherence and outcome in patients with asthma, J Allergy Clin Immunol, 127, pp. 406-411, (2011); Foster JM, Usherwood T, Smith L, Et al., Inhaler reminders improve adherence with controller treatment in primary care patients with asthma, J Allergy Clin Immunol, 134, pp. 1260-1268, (2014); Jan RL, Wang JY, Huang MC, Et al., An internet-based interactive telemonitoring system for improving childhood asthma outcomes in Taiwan, Telemed J E Health, 13, pp. 257-268, (2007); Kolmodin MacDonell K, Naar S, Gibson-Scipio W, Et al., The Detroit Young Adult Asthma Project: pilot of a technology-based medication adherence intervention for African-American emerging adults, J Adolesc Health, 59, pp. 465-471, (2016); Kosse RC, Bouvy ML, de Vries TW, Et al., Effect of a mHealth intervention on adherence in adolescents with asthma: a randomized controlled trial, Respir Med, 149, pp. 45-51, (2019); Lv Y, Zhao H, Liang Z, Et al., A mobile phone short message service improves perceived control of asthma: a randomized controlled trial, Telemedi J E Health, 18, pp. 420-426, (2012); Morrison D, Wyke S, Saunderson K, Et al., Findings from a pilot Randomised trial of an Asthma Internet Self-management Intervention (RAISIN), BMJ Open, 6, (2016); Morton RW, Elphick HE, Rigby AS, Et al., STAAR: a randomised controlled trial of electronic adherence monitoring with reminder alarms and feedback to improve clinical outcomes for children with asthma, Thorax, 72, pp. 347-354, (2017); Pool AC, Kraschnewski JL, Poger JM, Et al., Impact of online patient reminders to improve asthma care: a randomized controlled trial, PLoS One, 12, (2017); Schaffer SD, Tian L., Promoting adherence: effects of theory-based asthma education, Clin Nurs Res, 13, pp. 69-89, (2004); Strandbygaard U, Thomsen SF, Backer V., A daily SMS reminder increases adherence to asthma treatment: a three-month follow-up study, Respir Med, 104, pp. 166-171, (2010); van der Meer V, Bakker MJ, van den Hout WB, Et al., Internet-based self-management plus education compared with usual care in asthma a randomized trial, Ann Intern Med, 151, pp. 110-120, (2009); Weinstein AG, Singh A, Laurenceau JP, Et al., A pilot study of the effect of an educational web application on asthma control and medication adherence, J Allergy Clin Immunol Pract, 7, pp. 1497-1506, (2019); Disler R, Ly L, Carter D, Et al., Telehealth in COPD, Digital Respiratory Healthcare (ERS Monograph), pp. 216-228, (2023); Vervloet M, van Dijk L, Spreeuwenberg P, Et al., The relationship between real-world inhaled corticosteroid adherence and asthma outcomes: a multilevel approach, J Allergy Clin Immunol Pract, 8, pp. 626-634, (2020); Gibson PG, Powell H, Wilson A, Et al., Self-management education and regular practitioner review for adults with asthma, Cochrane Database Syst Rev, 2, (2002); Beasley R, Cushley M, Holgate ST., A self management plan in the treatment of adult asthma, Thorax, 44, pp. 200-204, (1989); Hui CY, Walton R, McKinstry B, Et al., The use of mobile applications to support self-management for people with asthma: a systematic review of controlled studies to identify features associated with clinical effectiveness and adherence, J Am Med Inform Asocc, 24, pp. 619-632, (2017); Leas BF, d'Anci KE, Apter AJ, Et al., Effectiveness of indoor allergen reduction in asthma management: a systematic review, J Allergy Clin Immunol, 141, pp. 1854-1869, (2018); Hui CY, McKinstry B, Fulton O, Et al., Patients’ and clinicians’ visions of a future internet-of-things system to support asthma self-management: mixed methods study, J Med Internet Res, 23, (2021); Huckvale K, Morrison C, Ouyang J, Et al., Apps for asthma self-management: a systematic assessment of content and tools, BMC Med, 10, (2012); Huckvale K, Car M, Morrison C, Et al., The evolution of mobile apps for asthma: an updated systematic assessment of content and tools, BMC Med, 13, (2015); Hui CY, McKinstry B, Buchner M, Et al., Assessing the technical feasibility of a flexible, integrated Internet-of-things connected for asthma (C4A) system to support self-management: a mixed method study exploring patients and healthcare professionals perspective, JAMIA Open, 5, (2022); Hoyte FC, Mosnaim GS, Rogers L, Et al., Effectiveness of a digital inhaler system for patients with asthma: a 12-week, open-label, randomized study (CONNECT1), J Allergy Clin Immunol Pract, 10, pp. 2579-2587, (2022); Daines L, Morrow S, Wiener-Ogilvie S, Et al., Understanding how patients establish strategies for living with asthma: IMP2ART qualitative study, Br J Gen Pract, 70, pp. e303-e311, (2020); Michie S, van Stralen MM, West R., The behaviour change wheel: a new method for characterising and designing behaviour change interventions, Implement Sci, 6, (2011); Michie S, Richardson M, Johnston M, Et al., The behavior change technique taxonomy (v1) of 93 hierarchically clustered techniques: building an international consensus for the reporting of behavior change interventions, Ann Behav Med, 46, pp. 81-95, (2013); Conn VS, Ruppar TM., Medication adherence outcomes of 771 intervention trials: systematic review and meta-analysis, Prev Med, 99, pp. 269-276, (2017); Miller L, Schuz B, Walters J, Et al., Mobile technology interventions for asthma self-management: systematic review and meta-analysis, JMIR mHealth uHealth, 5, (2017); Dhippayom T, Wateemongkollert A, Mueangfa K, Et al., Comparative efficacy of strategies to support self-management in patients with asthma: a systematic review and network meta-analysis, J Allergy Clin Immunol Pract, 10, pp. 803-814, (2022); Mosnaim G, Safioti G, Brown R, Et al., Digital health technology in asthma: a comprehensive scoping review, J Allergy Clin Immunol Pract, 9, pp. 2377-2398, (2021); Thomas M, McKinley RK, Freeman E, Et al., Prevalence of dysfunctional breathing in patients treated for asthma in primary care: cross sectional survey, BMJ, 322, pp. 1098-1100, (2001); Thomas M, McKinley RK, Freeman E, Et al., The prevalence of dysfunctional breathing in adults in the community with and without asthma, Prim Care Respir J, 14, pp. 78-82, (2005); Thomas M, McKinley RK, Freeman E, Et al., Breathing retraining for dysfunctional breathing in asthma: a randomised controlled trial, Thorax, 58, pp. 110-115, (2003); Bruton A, Lee A, Yardley L, Et al., Physiotherapy breathing retraining for asthma: a randomised controlled trial, Lancet Respir Med, 6, pp. 19-28, (2018); Easton S, Ainsworth B, Thomas M, Et al., Planning a digital intervention for adolescents with asthma (BREATHE4T): a theory-, evidence-and person-based approach to identify key behavioural issues, Pediatr Pulmonol, 57, pp. 2589-2602, (2022); Leonard SI, Turi ER, Powell JS, Et al., Associations of asthma self-management and mental health in adolescents: a scoping review, Respir Med, 200, (2022); Wellbeing Apps, (2023); Torous J, Bucci S, Bell IH, Et al., The growing field of digital psychiatry: current evidence and the future of apps, social media, chatbots, and virtual reality, World Psych, 20, pp. 318-335, (2021); Spitale M, Gunes H., Affective robotics for wellbeing: a scoping review, Proceedings of the 2022 10th International Conference on Affective Computing and Intelligent Interaction, pp. 1-8, (2022); Sulaiman I, Cushen B, Greene G, Et al., Objective assessment of adherence to inhalers by patients with chronic obstructive pulmonary disease, Am J Respir Crit Care Med, 195, pp. 1333-1343, (2017); What is New in the 2022 Gartner Hype Cycle for Emerging Technologies; Song T, Yu P, Zhang Z., Design features and health outcomes of mHealth applications for patient self-management of asthma: a systematic review: mHealth apps for asthma self-management, Proceedings of the 2022 Australasian Computer Science Week, pp. 153-160, (2022); Schneider T, Baum L, Amy A, Et al., I have most of my asthma under control and I know how my asthma acts: users’ perceptions of asthma self-management mobile app tailored for adolescents, Health Informatics J, 26, pp. 342-353, (2019); Horne R, Cooper V, Wileman V, Et al., Supporting adherence to medicines for long-term conditions, Eur Psychol, 24, pp. 82-96, (2019); Dhruve H, Jackson DJ., Assessing adherence to inhaled therapies in asthma and the emergence of electronic monitoring devices, Eur Respir Rev, 31, (2022); O'Connor A, Tai A, Brinn M, Et al., The acceptability of using augmented reality as a mechanism to engage children in asthma inhaler technique training: qualitative interview study with deductive thematic analysis, JMIR Pediatr Parent, 6, (2023); Shields MD, AlQahtani F, Rivey MP, Et al., Mobile direct observation of therapy (MDOT) – a rapid systematic review and pilot study in children with asthma, PLoS One, 13, (2018); McCrossan P, O'Donoghue D, McElnay JC, Et al., The use of remote video directly observed therapy to improve both inhaler technique and adherence to asthma medications, Front Public Health, 10, (2022); Tony SM, Abdelrahman MA, Abd Elsalam M, Et al., Effect of using acoustic flo-tone training device and its smartphone application on enhancing inhalation technique from metered-dose inhaler with spacer in asthmatic children, Exp Lung Res, 48, pp. 224-238, (2022); Noble MJ, Smith JR, Windley J., A controlled retrospective pilot study of an ‘at-risk asthma register’ in primary care, Prim Care Resp J, 15, pp. 116-124, (2006); Ryan D, Price D, Musgrave S, Et al., Clinical and cost effectiveness of mobile phone supported self monitoring of asthma: multicentre randomised controlled trial, BMJ, 344, (2012); Tsai CL, Clark S, Camargo CA, Risk stratification for hospitalization in acute asthma: the CHOP classification tree, Am J Emerg Med, 28, pp. 803-808, (2010); Exarchos KP, Beltsiou M, Votti CA, Et al., Artificial intelligence techniques in asthma: a systematic review and critical appraisal of the existing literature, Eur Respir J, 56, (2020); Feng Y, Wang Y, Zeng C, Et al., Artificial intelligence and machine learning in chronic airway diseases: focus on asthma and chronic obstructive pulmonary disease, Int J Med Sciences, 18, pp. 2871-2889, (2021); Subramanian M, Wojtusciszyn A, Favre L, Et al., Precision medicine in the era of artificial intelligence: implications in chronic disease management, J Transl Med, 18, (2020); Open AI., Introducing ChatGPT; Poureslami I, FitzGerald JM, Tregobov N, Et al., Health literacy in asthma and chronic obstructive pulmonary disease (COPD) care: a narrative review and future directions, Respir Res, 23, (2022); Bousquet J, Sousa-Pinto B, Puggioni F, Et al., Asthma in the digital world, Asthma in the 21st Century, pp. 231-244, (2023); Andreou A, Dhand A, Vassilev I, Et al., Understanding online and offline social networks in illness management of older patients with asthma and chronic obstructive pulmonary disease: mixed methods study using quantitative social network assessment and qualitative analysis, JMIR Form Res, 6, (2022); Joglekar S, Sastry N, Coulson NS, Et al., How online communities of people with long-term conditions function and evolve: network analysis of the structure and dynamics of the Asthma UK and British Lung Foundation online communities, J Med Internet Res, 20, (2018); Pinnock H, Murphie P, Vogiatzis I, Et al., Telemedicine and virtual respiratory care in the era of COVID-19, ERJ Open Res, 8, pp. 00111-2022, (2022); Debon R, Coleone JD, Bellei EA, Et al., Mobile health applications for chronic diseases: a systematic review of features for lifestyle improvement, Diabetes Metab Syndr, 13, pp. 2507-2512, (2019); Meijer E, Mansour MBL., Digital approaches to smoking cessation, Digital Respiratory Healthcare (ERS Monograph), pp. 229-235, (2023); Ramsey RR, Caromody JK, Voorhees SE, Et al., A systematic evaluation of asthma management apps examining behavior change techniques, J Allergy Clin Immunol Pract, 7, pp. 2583-2591, (2019); Pinnock H, Hui CY, van Boven JF., Implementation of digital home monitoring and management of respiratory disease, Curr Opin Pulm Med, 29, pp. 302-312, (2023); Njoku C, Green Hofer S, Sathyamoorthy G, Et al., The role of accelerator programmes in supporting the adoption of digital health technologies: a qualitative study of the perspectives of small-and medium-sized enterprises, Digit Health, 9, (2023); Digital Implementation Investment Guide (DIIG): Integrating Digital Interventions into Health Programmes, (2020); Global Diffusion of eHealth: Making Universal Health Coverage Achievable: Report of the Third Global Survey on eHealth, (2019); Skivington K, Matthews L, Simpson S, Et al., A new framework for developing and evaluating complex interventions: update of Medical Research Council guidance, BMJ, 374, (2021); O'Cathain A, Croot L, Duncan E, Et al., Guidance on how to develop complex interventions to improve health and healthcare, BMJ Open, 9, (2019); Unsworth H, Dillon B, Collinson L, Et al., The NICE evidence standards framework for digital health and care technologies – developing and maintaining an innovative evidence framework with global impact, Digit Health, 7, (2021); CE Marking: How a Product Complies with EU Safety, Health and Environmental Requirements, and How to Place a CE Marking on your Product; Medical Devices; Using the UKCA Marking; Patient Organisation Networking Day 2021; Complete Guide to GDPR Compliance; Aljedaani B, Babar MA., Challenges with developing secure mobile health applications: systematic review, JMIR mHealth uHealth, 9, (2021); Zatterin G, Atkins G, Bollen A, Et al., Cyber Security Skills in the UK Labour Market 2022, (2022); Latulippe K, Hamel C, Giroux D., Social health inequalities and eHealth: a literature review with qualitative synthesis of theoretical and empirical studies, J Med Internet Res, 19, (2017); Yao R, Zhang W, Evans R, Et al., Inequities in health care services caused by the adoption of digital health technologies: scoping review, J Med Internet Res, 24, (2022); Rakers MM, van Os HJ, Recourt K, Et al., Perceived barriers and facilitators of structural reimbursement for remote patient monitoring, an exploratory qualitative study, Health Policy Technol, 12, (2023); Jansen EM, van de Hei SJ, Dierick BJ, Et al., Global burden of medication non-adherence in chronic obstructive pulmonary disease (COPD) and asthma: a narrative review of the clinical and economic case for smart inhalers, J Thoracic Dis, 13, pp. 3846-3864, (2021); de Guzman KR, Caffery LJ, Smith AC, Et al., Specialist consultation activity and costs in Australia: before and after the introduction of COVID-19 telehealth funding, J Telemed Telecare, 27, pp. 609-614, (2021); Digital Health Summit 2021: Digital Respiratory Medicine – Realisms vs Futurism; Ongoing Clinical Research Collaborations	H. Pinnock; Usher Institute, University of Edinburgh, Edinburgh, United Kingdom; email: hilary.pinnock@ed.ac.uk		European Respiratory Society						2312508X				English	ERS Monogr.	Article	Final		Scopus	2-s2.0-85187152490
Raben T.G.; Lello L.; Widen E.; Hsu S.D.H.	Raben, Timothy G. (56530846900); Lello, Louis (55675236800); Widen, Erik (57222044831); Hsu, Stephen D. H. (16197442200)	56530846900; 55675236800; 57222044831; 16197442200	Biobank-scale methods and projections for sparse polygenic prediction from machine learning	2023	Scientific Reports	13	1	11662				2	10.1038/s41598-023-37580-5	https://www.scopus.com/inward/record.uri?eid=2-s2.0-85165319806&doi=10.1038%2fs41598-023-37580-5&partnerID=40&md5=e1f207a10dff0e46ce1da1c687530e4d	Department of Physics and Astronomy, Michigan State University, MI, United States; Genomic Prediction, Inc., North Brunswick, NJ, United States	Raben T.G., Department of Physics and Astronomy, Michigan State University, MI, United States; Lello L., Department of Physics and Astronomy, Michigan State University, MI, United States, Genomic Prediction, Inc., North Brunswick, NJ, United States; Widen E., Department of Physics and Astronomy, Michigan State University, MI, United States, Genomic Prediction, Inc., North Brunswick, NJ, United States; Hsu S.D.H., Department of Physics and Astronomy, Michigan State University, MI, United States, Genomic Prediction, Inc., North Brunswick, NJ, United States	In this paper we characterize the performance of linear models trained via widely-used sparse machine learning algorithms. We build polygenic scores and examine performance as a function of training set size, genetic ancestral background, and training method. We show that predictor performance is most strongly dependent on size of training data, with smaller gains from algorithmic improvements. We find that LASSO generally performs as well as the best methods, judged by a variety of metrics. We also investigate performance characteristics of predictors trained on one genetic ancestry group when applied to another. Using LASSO, we develop a novel method for projecting AUC and correlation as a function of data size (i.e., for new biobanks) and characterize the asymptotic limit of performance. Additionally, for LASSO (compressed sensing) we show that performance metrics and predictor sparsity are in agreement with theoretical predictions from the Donoho-Tanner phase transition. Specifically, a future predictor trained in the Taiwan Precision Medicine Initiative for asthma can achieve an AUC of 0. 63 (0.02) and for height a correlation of 0. 648 (0.009) for a Taiwanese population. This is above the measured values of 0. 61 (0.01) and 0. 631 (0.008) , respectively, for UK Biobank trained predictors applied to a European population. © 2023, The Author(s).		Algorithms; Asthma; Biological Specimen Banks; Forecasting; Humans; Machine Learning; algorithm; asthma; biobank; forecasting; human; machine learning					Michigan State University High-Performance Computing Center, (15326); UK Research and Innovation, UKRI, (MC_PC_20029, MC_PC_20058); UK Research and Innovation, UKRI	Funding text 1: Computational resources provided by the Michigan State University High-Performance Computing Center. The authors acknowledge acquisition of data sets via UK Biobank Main Application 15326. UK Biobank linked health data acknowledgement: Data from the UK Biobank includes data provided by patients and collected by the National Health Service (NHS) England as part of their care and support. UK Biobank data also includes data assets made available by National Safe Haven as part of the Data and Connectivity National Core Study, led by Health Data Research UK in partnership with the Office for National Statistics and funded by UK Research and Innovation (research which commenced between 1st October 2020 - 31st March 2021 grant ref MC_PC_20029; 1st April 2021 -30th September 2022 grant ref MC_PC_20058). ; Funding text 2: Computational resources provided by the Michigan State University High-Performance Computing Center. The authors acknowledge acquisition of data sets via UK Biobank Main Application 15326. UK Biobank linked health data acknowledgement: Data from the UK Biobank includes data provided by patients and collected by the National Health Service (NHS) England as part of their care and support. UK Biobank data also includes data assets made available by National Safe Haven as part of the Data and Connectivity National Core Study, led by Health Data Research UK in partnership with the Office for National Statistics and funded by UK Research and Innovation (research which commenced between 1st October 2020 - 31st March 2021 grant ref MC_PC_20029; 1st April 2021 -30th September 2022 grant ref MC_PC_20058).	1000 Genomes Project Consortium. A map of human genome variation from population-scale sequencing, Nature, 467, (2010); Topmed; Taiwan Precision Medicine Initiative; All of Us Research Program Investigators, N. Engl. J. Med., 381, pp. 668-676, (2019); Martin A.R., Et al., Human demographic history impacts genetic risk prediction across diverse populations, Am. J. Hum. Genet., 100, pp. 635-649, (2017); Martin A.R., Et al., Clinical use of current polygenic risk scores may exacerbate health disparities, Nature Genet., 51, (2019); Duncan L., Et al., Analysis of polygenic risk score usage and performance in diverse human populations, Nature Commun., 10, (2019); Wang Y., Et al., Theoretical and empirical quantification of the accuracy of polygenic scores in ancestry divergent populations, Nature commun., 11, (2020); Martin A.R., Et al., Clinical use of current polygenic risk scores may exacerbate health disparities, Nature Genet., 51, pp. 584-591, (2019); Lello L., Raben T.G., Yong S.Y., Tellier L.C., Hsu S.D.H., Genomic prediction of 16 complex disease risks including heart attack, diabetes, breast and prostate cancer, Sci Rep, 9, pp. 1-16, (2019); Widen E., Raben T.G., Lello L., Hsu S.D.H., Machine learning prediction of biomarkers from SNPs and of disease risk from biomarkers in the UK biobank, Genes, 12, (2021); Rosenberg N.A., Et al., Genome-wide association studies in diverse populations, Nature Rev. Genet., 11, pp. 356-366, (2010); Huang H., Et al., Improving Polygenic Prediction in Ancestrally Diverse Populations, (2021); Cavazos T.B., Witte J.S., Inclusion of variants discovered from diverse populations improves polygenic risk score transferability, Hum. Genet. Genom. Adv., 2, (2021); Lewis C.M., Vassos E., Polygenic risk scores: From research tools to clinical instruments, Genome Med., 12, pp. 1-11, (2020); Lewis A.C., Green R.C., Polygenic risk scores in the clinic: New perspectives needed on familiar ethical issues, Genome Med., 13, pp. 1-10, (2021); Bitarello B.D., Mathieson I., Polygenic scores for height in admixed populations, G3: Genes Genomes Genet., 10, pp. 4027-4036, (2020); Atkinson E.G., Et al., Tractor: A framework allowing for improved inclusion of admixed individuals in largescale association studies, bioRxiv, (2020); Cai M., Et al., A unified framework for cross-population trait prediction by leveraging the genetic correlation of polygenic traits, Am. J. Hum. Genet., 108, pp. 632-655, (2021); Weissbrod O., Et al., Functionally informed fine-mapping and polygenic localization of complex trait heritability, Nature Genet., (2020); Weissbrod O., Et al., Leveraging fine-mapping and multipopulation training data to improve cross-population polygenic risk scores, Nature Genet., 54, pp. 450-458, (2022); Veenstra D.L., Roth J.A., Garrison L.P., Ramsey S.D., Burke W., A formal risk-benefit framework for genomic tests: Facilitating the appropriate translation of genomics into clinical practice, Genet. Med., 12, (2010); Jacob H.J., Et al., Genomics in clinical practice: Lessons from the front lines, Sci. Transl. Med., 5, (2013); Euesden J., Lewis C.M., O'reilly P.F., PRSice: Polygenic risk score software, Bioinformatics, 31, pp. 1466-1468, (2014); Priest J.R., Ashley E.A., Genomics in clinical practice, BMJ Heart, 100, pp. 1569-1570, (2014); Abraham G., Inouye M., Genomic risk prediction of complex human disease and its clinical application, Curr. Opin. Genet. Dev., 33, pp. 10-16, (2015); Chatterjee N., Shi J., Garcia-Closas M., Developing and evaluating polygenic risk prediction models for stratified disease prevention, Nature Rev. Genet., 17, (2016); Khera A.V., Et al., Genome-wide polygenic scores for common diseases identify individuals with risk equivalent to monogenic mutations, Nature Genet., 50, (2018); Torkamani A., Wineinger N.E., Topol E.J., The personal and clinical utility of polygenic risk scores, Nature Rev. Genet., 19, (2018); Liu L., Kiryluk K., Genome-wide polygenic risk predictors for kidney disease, Nature Rev. Nephrol., 14, pp. 723-724, (2018); Khera A.V., Et al., Polygenic prediction of weight and obesity trajectories from birth to adulthood, Cell, 177, pp. 587-596, (2019); Nelson H.D., Pappas M., Cantor A., Haney E., Holmes R., Risk assessment, genetic counseling, and genetic testing for BRCA-related cancer in women: Updated evidence report and systematic review for the US Preventive Services Task Force, Jama, 322, pp. 666-685, (2019); Amir E., Freedman O.C., Seruga B., Evans D.G., Assessing women at high risk of breast cancer: A review of risk assessment models, JNCI: J. Natl. Cancer Inst., 102, pp. 680-691, (2010); Choi S.W., Mak T.S.-H., O'Reilly P.F., Tutorial: A guide to performing polygenic risk score analyses, Nature Protoc., 15, pp. 2759-2772, (2020); Shieh Y., Et al., Breast cancer risk prediction using a clinical risk model and polygenic risk score, Breast Cancer Res. Treat., 159, pp. 513-525, (2016); Lewis C.M., Vassos E., Prospects for using risk scores in polygenic medicine, Genome Med., 9, (2017); Bowdin S., Et al., Recommendations for the integration of genomics into clinical practice, Genet. Med., 18, (2016); Lambert S.A., Abraham G., Inouye M., Towards clinical utility of polygenic risk scores, Hum. Mol. Genet., 28, pp. R133-R142, (2019); Kuchenbaecker K., Et al., Evaluation of polygenic risk scores for breast and ovarian cancer risk prediction in BRCA1 and BRCA2 mutation carriers, JNCI: J. Natl. Cancer Inst., 1, (2017); Mavaddat N., Et al., Polygenic risk scores for prediction of breast cancer and breast cancer subtypes, Am. J. Hum. Genet., 104, pp. 21-34, (2019); Hughes E., Et al., Development and validation of a clinical polygenic risk score to predict breast cancer risk, JCO Precis. Oncol., 4, pp. 585-592, (2020); Fahed A.C., Et al., Polygenic background modifies penetrance of monogenic variants for tier 1 genomic conditions, Nature Commun., 11, pp. 1-9, (2020); Llewellyn C.H., Trzaskowski M., Plomin R., Wardle J., Finding the missing heritability in pediatric obesity: The contribution of genome-wide complex trait analysis, Int. J. Obes., 37, pp. 1506-1509, (2013); Maher B., Personal genomes: The case of the missing heritability, Nature, 456, pp. 18-21, (2008); Makowsky R., Et al., Beyond missing heritability: Prediction of complex traits, PLoS Genet., 7, (2011); Vattikuti S., Guo J., Chow C.C., Heritability and genetic correlations explained by common SNPs for metabolic syndrome traits, PLoS Genet., 8, (2012); de los Campos G., Sorensen D., Gianola D., Genomic heritability: What is it?, PLoS Genet., 11, (2015); Kim H., Grueneberg A., Vazquez A.I., Hsu S., de los Campos G., Will big data close the missing heritability gap?, Genetics, 207, pp. 1135-1145, (2017); Lee J.J., Chow C.C., Conditions for the validity of SNP-based heritability estimation, Hum. Genet., 133, pp. 1011-1022, (2014); Lello L., Et al., Accurate genomic prediction of human height, Genetics, 210, pp. 477-497, (2018); Prive F., Et al., Portability of 245 polygenic scores when derived from the UK Biobank and applied to 9 ancestry groups from the same cohort, Am. J. Hum. Genet., 109, pp. 12-23, (2022); Prive F., Arbel J., Vilhjalmsson B.J., LDpred2: Better, faster, stronger, Bioinformatics, 36, pp. 5424-5431, (2020); Amariuta T., Et al., Improving the trans-ancestry portability of polygenic risk scores by prioritizing variants in predicted cell-type-specific regulatory elements, Nature Genet., 52, pp. 1346-1354, (2020); Yair S., Coop G., Population differentiation of polygenic score predictions under stabilizing selection, Philos. Trans. R. Soc. B, 377, (2022); Liang Y., Et al., Polygenic transcriptome risk scores (PTRS) can improve portability of polygenic risk scores across ancestries, Genome Biol., 23, pp. 1-18, (2022); Saitou M., Dahl A., Wang Q., Liu X., Allele frequency differences of causal variants have a major impact on low cross-ancestry portability of PRS, medRxiv, (2022); Kullo I.J., Dikilitas O., Polygenic risk scores for diverse ancestries: Making genomic medicine equitable, J. Am. Coll. Cardiol., 76, 6, pp. 715-718, (2020); Ruan Y., Et al., Improving polygenic prediction in ancestrally diverse populations, Nature Genet., 54, pp. 573-580, (2022); Zhang H., Et al., Novel methods for multi-ancestry polygenic prediction and their evaluations in 5.1 million individuals of diverse ancestry, bioRxiv, (2022); Zhang J., Et al., An ensemble penalized regression method for multi-ancestry polygenic risk prediction, bioRxiv, (2023); Wang Y., Tsuo K., Kanai M., Neale B.M., Martin A.R., Challenges and opportunities for developing more generalizable polygenic risk scores, Ann. Rev. Biomed. Data Sci., 5, pp. 293-320, (2022); Wand H., Et al., Improving reporting standards for polygenic scores in risk prediction studies, Nature, 591, pp. 211-219, (2021); Lello L., Raben T.G., Hsu S.D.H., Sibling validation of polygenic risk scores and complex trait prediction, Sci. Rep., 10, (2020); Lello L., Hsu M., Widen E., Raben T.G., Sibling variation in polygenic traits and DNA recombination mapping with UK Biobank and IVF family data, Sci. Rep., 13, (2023); Kong A., Et al., The nature of nurture: Effects of parental genotypes, Science, 359, pp. 424-428, (2018); Kwok P.-Y., Et al., Polygenic risk and complex trait prediction for East Asians using the Taiwan Precision Medicine Initiative and Taiwan Biobank datasets (N = 500 k), (2022); Donoho D.L., Tanner J., Sparse nonnegative solution of underdetermined linear equations by linear programming, Proc. Natl. Acad. Sci., 102, pp. 9446-9451, (2005); Donoho D.L., High-dimensional centrally symmetric polytopes with neighborliness proportional to dimension, Discrete Comput. Geom., 35, pp. 617-652, (2005); Donoho D., Tanner J., Observed universality of phase transitions in high-dimensional geometry, with implications for modern data analysis and signal processing, Philos. Trans. R. Soc. A Math. Phys. Eng. Sci., 367, pp. 4273-4293, (2009); Donoho D.L., Maleki A., Montanari A., The noise-sensitivity phase transition in compressed sensing, IEEE Trans. Inf. Theory, 57, pp. 6920-6941, (2011); Bertsimas D., van Parys B., Sparse high-dimensional regression: Exact scalable algorithms and phase transitions, (2020); Wang H., Yang Y., Bu Z., Su W., The complete Lasso tradeoff diagram, Adv. Neural Inf. Process. Syst., 33, pp. 20051-20060, (2020); Vattikuti S., Lee J.J., Chang C.C., Hsu S.D.H., Chow C.C., Applying compressed sensing to genome-wide association studies, GigaScience, 3, pp. 2047-2217, (2014); Park L., Population-specific long-range linkage disequilibrium in the human genome and its influence on identifying common disease variants, Sci. Rep., 9, pp. 1-13, (2019); Ober C., Nicolae D.L., Meta-analysis of genome-wide association studies of asthma in ethnically diverse North American populations, Nature Genet., 43, pp. 887-892, (2011); Moffatt M.F., Et al., A large-scale, consortium-based genomewide association study of asthma, N. Engl. J. Med., 363, pp. 1211-1221, (2010); Ferreira M.A., Et al., Genome-wide association analysis identifies 11 risk variants associated with the asthma with hay fever phenotype, J Allergy Clin. Immunol., 133, pp. 1564-1571, (2014); Smith D., Et al., A rare IL33 loss-of-function mutation reduces blood eosinophil counts and protects from asthma, PLoS Genet., 13, (2017); Pividori M., Schoettler N., Nicolae D.L., Ober C., Im H.K., Shared and distinct genetic risk factors for childhood-onset and adult-onset asthma: Genome-wide and transcriptome-wide studies, The Lancet Respir. Med., 7, pp. 509-522, (2019); Feghaly J., Zakka P., London B., MacRae C.A., Refaat M.M., Genetics of atrial fibrillation, J. Am. Heart Assoc., 7, (2018); Thorolfsdottir R.B., Et al., Coding variants in RPL3L and MYZAP increase risk of atrial fibrillation, Commun. Biol., 1, pp. 1-9, (2018); Ling T.-Y., Et al., F-box protein-32 down-regulates small-conductance calcium-activated potassium channel 2 in diabetic mouse atria, J. Biol. Chem., 294, pp. 4160-4168, (2019); Roselli C., Rienstra M., Ellinor P.T., Genetics of atrial fibrillation in 2020: GWAS, genome sequencing, polygenic risk, and beyond, Circ. Res., 127, pp. 21-33, (2020); Shiovitz S., Korde L.A., Genetics of breast cancer: A topic in evolution, Ann. Oncol., 26, pp. 1291-1299, (2015); Mambiya M., Et al., The play of genes and non-genetic factors on type 2 diabetes, Front. Public Health, 7, (2019); Nyaga D.M., Vickers M.H., Jefferies C., Perry J.K., O'Sullivan J.M., Type 1 diabetes mellitus-associated genetic variants contribute to overlapping immune regulatory networks, Front. Genet., 9, (2018); McPherson R., Tybjaerg-Hansen A., Genetics of coronary artery disease, Circ. Res, 118, pp. 564-578, (2016); Khera A.V., Kathiresan S., Genetics of coronary artery disease: Discovery, biology and clinical translation, Nature Rev. Genet., 18, pp. 331-344, (2017); Ehret G.B., Caulfield M.J., Genes for blood pressure: An opportunity to understand hypertension, Eur. Heart J., 34, pp. 951-961, (2013); Lin J.-P., Vitek L., Schwertner H.A., Serum bilirubin and genes controlling bilirubin concentrations as biomarkers for cardiovascular disease, Clin. Chem., 56, pp. 1535-1543, (2010); Chiddarwar A.S., D'Silva S.Z., Colah R.B., Ghosh K., Mukherjee M.B., Genetic variations in bilirubin metabolism genes and their association with unconjugated hyperbilirubinemia in adults, Ann. Hum. Genet., 81, pp. 11-19, (2017); Choquet H., Meyre D., Genetics of obesity: What have we learned?, Current Genom., 12, pp. 169-179, (2011); Lui J.C., Et al., Synthesizing genome-wide association studies and expression microarray reveals novel genes that act in the human growth plate to modulate height, Human molecular genetics, 21, pp. 5193-5201, (2012); Yengo L., Et al., A saturated map of common genetic variants associated with human height, Nature, 610, pp. 704-712, (2022); Ronald J., Et al., Genetic variation in LPAL2, LPA, and PLG predicts plasma lipoprotein (a) level and carotid artery disease risk, Stroke, 42, pp. 2-9, (2011); Paquette M., Bernard S., Baass A., SLC22A3 is associated with lipoprotein (a) concentration and cardiovascular disease in familial hypercholesterolemia, Clin. Biochem., 66, pp. 44-48, (2019); Wang L., Et al., Functional variant in the SLC22A3-LPAL2-LPA gene cluster contributes to the severity of coronary artery disease, Arterioscler. Thromb. Vasc. Biol., 36, pp. 1989-1996, (2016); Yang J., Lee S.H., Goddard M.E., Visscher P.M., GCTA: A tool for genome-wide complex trait analysis, Am. J. Hum. Genet., 88, pp. 76-82, (2011); Weng L.-C., Et al., Heritability of atrial fibrillation, Circ. Cardiovasc. Genet., 10, (2017); Moller S., Et al., The heritability of breast cancer among women in the Nordic twin study of CancerThe heritability of breast cancer in NorTwinCan, Cancer Epidemiol. Biomark. Prev., 25, pp. 145-150, (2016); Drobni Z.D., Et al., Heritability of coronary artery disease: Insights from a classical twin study, Circ. Cardiovasc. Imaging, 15, (2022); Li A.-L., Fang X., Zhang Y.-Y., Peng Q., Yin X.-H., Familial aggregation and heritability of hypertension in Han population in Shanghai China: A case-control study, Clin. Hypertens., 25, pp. 1-7, (2019); Ullemar V., Et al., Heritability and confirmation of genetic association studies for childhood asthma in twins, Allergy, 71, pp. 230-238, (2016); Pociot F., Type 1 diabetes genome-wide association studies: Not to be lost in translation, Clin. Transl. Immunol., 6, (2017); Willemsen G., Et al., The concordance and heritability of type 2 diabetes in 34,166 twin pairs from international twin registers: The discordant twin (DISCOTWIN) consortium, Twin Res. Hum. Genet., 18, pp. 762-771, (2015); Pedregosa F., Et al., Scikit-learn: Machine learning in python, J. Mach. Learn. Res., 12, pp. 2825-2830, (2011); Prscs Github Repository; Manichaikul A., Et al., Robust relationship inference in genome-wide association studies, Bioinformatics, 26, pp. 2867-2873, (2010); Bycroft C., Freeman C., Petkova D., The UK Biobank resource with deep phenotyping and genomic data, Nature, 562, pp. 203-209, (2018); Bulik-Sullivan B.K., Et al., LD Score regression distinguishes confounding from polygenicity in genome-wide association studies, Nature Genet., 47, pp. 291-295, (2015); Heritability of > 4,000 traits & disorders in UK Biobank; GCTA a tool for Genome-wide Complex Trait Analysis.; Bellot P., de los Campos G., Perez-Enciso M., Can deep learning improve genomic prediction of complex human traits?, Genetics, 210, pp. 809-819, (2018); Azodi C.B., Et al., Benchmarking parametric and machine learning models for genomic prediction of complex traits, G3: Genetics, 9, pp. 3691-3702, (2019); Abraham G., Kowalczyk A., Zobel J., Inouye M., Performance and robustness of penalized and unpenalized methods for genetic prediction of complex human disease, Genet. Epidemiol., 37, pp. 184-195, (2013); Turchin M.C., Et al., Evidence of widespread selection on standing variation in Europe at height-associated SNPs, Nature Genet., 44, pp. 1015-1019, (2012); Korte A., Farlow A., The advantages and limitations of trait analysis with GWAS: A review, Plant Methods, 9, pp. 1-9, (2013); Dudbridge F., Power and predictive accuracy of polygenic risk scores, PLoS Genet., 9, (2013); Duncan L.E., Ostacher M., Ballon J., How genome-wide association studies (GWAS) made traditional candidate gene studies obsolete, Neuropsychopharmacology, 44, pp. 1518-1523, (2019); Wu T., Liu Z., Mak T.S.H., Sham P.C., Polygenic power calculator: Statistical power and polygenic prediction accuracy of genome-wide association studies of complex traits, Front. Genet., 13, (2022); Yengo L., Et al., Meta-analysis of genome-wide association studies for height and body mass index in 700,000 individuals of European ancestry, Hum. Mol. Genet., 27, pp. 3641-3649, (2018); Yengo L., Et al., A meta-analysis of height in 4.1 million European-ancestry individuals identifies 10,000 SNPs accounting for nearly all heritability attributable to common variants, (2020); Zhang Y.D., Et al., Assessment of polygenic architecture and risk prediction based on common variants across fourteen cancers, Nature Commun., 11, (2020); Chatterjee N., Et al., Projecting the performance of risk prediction based on polygenic analyses of genome-wide association studies, Nature Genet., 45, pp. 400-405, (2013); Weiner R.J., Lakhani C., Knowles D.A., Gursoy G., LDmat: Efficiently queryable compression of linkage disequilibrium matrices, Bioinformatics, 39, (2023); Theodoris C., Low T.M., Pavlidis P., Alachiotis N., quickLD: An efficient software for linkage disequilibrium analyses, Mol. Ecol. Resour., 21, pp. 2580-2587, (2021)	T.G. Raben; Department of Physics and Astronomy, Michigan State University, United States; email: rabentim@msu.edu		Nature Research						20452322			37468507	English	Sci. Rep.	Article	Final	All Open Access; Gold Open Access; Green Open Access	Scopus	2-s2.0-85165319806
Uthoff J.M.; Mott S.L.; Larson J.; Neslund-Dudas C.M.; Schwartz A.G.; Sieren J.C.	Uthoff, Johanna M. (56986491100); Mott, Sarah L. (56448493500); Larson, Jared (57209327409); Neslund-Dudas, Christine M. (15063169400); Schwartz, Ann G. (15770216900); Sieren, Jessica C. (36017530700)	56986491100; 56448493500; 57209327409; 15063169400; 15770216900; 36017530700	Computed Tomography Features of Lung Structure Have Utility for Differentiating Malignant and Benign Pulmonary Nodules	2022	Chronic Obstructive Pulmonary Diseases	9	2		154	164	10	3	10.15326/jcopdf.2021.0271	https://www.scopus.com/inward/record.uri?eid=2-s2.0-85130918902&doi=10.15326%2fjcopdf.2021.0271&partnerID=40&md5=906cea1a05576c33acec132e99219604	Department of Radiology, University of Iowa, Iowa City, IA, United States; Department of Biomedical Engineering, University of Iowa, Iowa City, IA, United States; Holden Comprehensive Cancer Center, University of Iowa, Iowa City, IA, United States; Department of Public Health Sciences, Henry Ford Health System, Detroit, MI, United States; Henry Ford Cancer Institute, Henry Ford Health System, Detroit, MI, United States; Karmanos Cancer Institute, Wayne State University, Detroit, MI, United States	Uthoff J.M., Department of Radiology, University of Iowa, Iowa City, IA, United States, Department of Biomedical Engineering, University of Iowa, Iowa City, IA, United States, Holden Comprehensive Cancer Center, University of Iowa, Iowa City, IA, United States; Mott S.L., Holden Comprehensive Cancer Center, University of Iowa, Iowa City, IA, United States; Larson J., Department of Radiology, University of Iowa, Iowa City, IA, United States; Neslund-Dudas C.M., Department of Public Health Sciences, Henry Ford Health System, Detroit, MI, United States, Henry Ford Cancer Institute, Henry Ford Health System, Detroit, MI, United States; Schwartz A.G., Karmanos Cancer Institute, Wayne State University, Detroit, MI, United States; Sieren J.C., Department of Radiology, University of Iowa, Iowa City, IA, United States, Department of Biomedical Engineering, University of Iowa, Iowa City, IA, United States, Holden Comprehensive Cancer Center, University of Iowa, Iowa City, IA, United States	Background: Chronic obstructive pulmonary disease (COPD) is a known comorbidity for lung cancer independent of smoking history. Quantitative computed tomography (qCT) imaging features related to COPD have shown promise in the assessment of lung cancer risk. We hypothesize that qCT features from the lung, lobe, and airway tree related to the location of the pulmonary nodule can be used to provide informative malignancy risk assessment. Methods: A total of 183 qCT features were extracted from 278 individuals with a solitary pulmonary nodule of known diagnosis (71 malignant, 207 benign). These included histogram and airway characteristics of the lungs, lobe, and segmental paths. Performances of the least absolute shrinkage and selection operator (LASSO) regression analysis and an ensemble of neural networks (ENN) were compared for feature set selection and classification on a testing cohort of 49 additional individuals (15 malignant, 34 benign). Results: The LASSO and ENN methods produced different feature sets for classification with LASSO selecting fewer qCT features (7) than the ENN (17). The LASSO model with the highest performing training area under the curve (AUC) (0.80) incorporated automatically extracted features and reader-measured nodule diameter with a testing AUC of 0.62. The ENN model with the highest performing AUC (0.77) also incorporated qCT and reader diameter but maintained higher testing performance AUC (0.79). Conclusions: Automatically extracted qCT imaging features of the lung can be informative of the differentiation between individuals with malignant pulmonary nodules and those with benign pulmonary nodules, without requiring nodule segmentation and analysis. © 2022 COPD Foundation. All rights reserved.	artificial intelligence; cancer risk assessment; chronic obstructive pulmonary disease; machine learning; quantitative computed tomography	adult; area under the curve; Article; artificial neural network; benign lung tumor; cancer risk; chronic obstructive lung disease; classification; clinical feature; cohort analysis; computer assisted tomography; controlled study; diagnostic value; differential diagnosis; ensemble of neural network; family history; feature extraction; feature selection; female; forced expiratory volume; forced vital capacity; histogram; human; image analysis; image segmentation; learning algorithm; least absolute shrinkage and selection operator; lung cancer; lung function test; lung nodule; lung parenchyma; lung structure; lung volume; major clinical study; male; retrospective study; risk assessment; smoking; tracheobronchial tree					Herrick Foundation; National Lung Screening Trial; AUC-ROC; NLST; National Cancer Institute, NCI, (P30CA086862, HHSN26120130011I); COPD Foundation, (R01CA141769, P30CA022453); American Lung Association, ALA, (LH-574107, LCD-220717-N); National Heart, Lung, and Blood Institute, NHLBI, (U01 HL089897, U01 HL089856, NCT00608764); Fundação para a Ciência e a Tecnologia, FCT, (PTDC/CCI-INF/6762/2020)	Abbreviations: chronic obstructive pulmonary disease, COPD; quantitative computed tomography, qCT; least absolute shrinkage and selection operator, LASSO; ensemble of neural networks, ENN; area under the curve, AUC; computed tomography, CT; COPD Genetic Epidemiology, COPDGene\u00AE; Inflammation, Health, and Lung Epidemiology study, INHALE; National Lung Screening Trial, NLST; Global initiative for chronic Obstructive Lung Disease, GOLD; pulmonary function tests, PFTs; forced vital capacity, FVC; forced expiratory volume in 1 second, FEV1; segmental airway paths, sAP; coefficient of variation, CV; Hounsfield unit, HU; area under the receiver operating characteristic curve, AUC-ROC; information optimization, IO; Response Evaluation Criteria in Solid Tumors, RECIST Funding Support: This work was supported in part by a National Cancer Institute Core grant (P30CA086862) to the University of Iowa Holden Comprehensive Cancer Center, an American Lung Association Dissertation Award (LH-574107), and an American Lung Association Cancer Discovery Award (grant LCD-220717-N). The COPDGene Study was supported by National Heart, Lung, and Blood Institute grant U01 HL089897 and U01 HL089856. The COPDGene study (NCT00608764) is also supported by the COPD Foundation through contributions made to an Industry Advisory Committee comprised of AstraZeneca, Boehringer-Ingelheim, GlaxoSmithKline, Novartis, Pfizer, Siemens and Sunovion. The INHALE study was supported by Award Number R01CA141769 and P30CA022453 from the National Cancer Institute, Health and Human Services Award HHSN26120130011I and the Herrick Foundation. Date of Acceptance: January 12, 2022 | Published Online Date: January 12, 2022 Citation: Uthoff JM, Mott SL, Larson J, et al; the COPDGene Investigators. Computed tomography features of lung structure have utility for differentiating malignant and benign pulmonary nodules. Chronic Obstr Pulm Dis. 2022;9(2):154-164. doi: https://doi.org/10.15326/ jcopdf.2021.0271	Wasswa-Kintu S, Gan WQ, Man SF, Pare PD, Sin DD., Relationship between reduced forced expiratory volume in one second and the risk of lung cancer: a systematic review and meta-analysis, Thorax, 60, 7, pp. 570-575, (2005); Schwartz AG, Lusk CM, Wenzlaff AS, Et al., Risk of lung cancer associated with COPD phenotype based on quantitative image analysis, Cancer Epidemiol Biomarkers Prev, 25, 9, pp. 1341-1347, (2016); Wilson DO, Leader JK, Fuhrman CR, Reilly JJ, Sciurba FC, Weissfeld JL., Quantitative computed tomography analysis, airflow obstruction, and lung cancer in the Pittsburgh lung screening study, J Thorac Oncol, 6, 7, pp. 1200-1205, (2011); Maldonado F, Bartholmai BJ, Swensen SJ, Midthun DE, Decker PA, Jett JR., Are airflow obstruction and radiographic evidence of emphysema risk factors for lung cancer? A nested case-control study using quantitative emphysema analysis, Chest, 138, 6, pp. 1295-1302, (2010); Chubachi S, Takahashi S, Tsutsumi A, Et al., Radiologic features of precancerous areas of the lungs in chronic obstructive pulmonary disease, Int J Chron Obstruct Pulmon Dis, 12, pp. 1613-1624, (2017); Gagnat AA, Gjerdevik M, Gallefoss F, Coxson HO, Gulsvik A, Bakke P., Incidence of non-pulmonary cancer and lung cancer by amount of emphysema and airway wall thickness: a community-based cohort, Eur Respir J, 49, 5, (2017); Gierada DS, Guniganti P, Newman BJ, Et al., Quantitative CT assessment of emphysema and airways in relation to lung cancer risk, Radiology, 261, 3, pp. 950-959, (2011); Wille MM, Thomsen LH, Petersen J, Et al., Visual assessment of early emphysema and interstitial abnormalities on CT is useful in lung cancer risk analysis, Eur Radiol, 26, 2, pp. 487-494, (2016); Bae K, Jeon KN, Lee SJ, Et al., Severity of pulmonary emphysema and lung cancer: analysis using quantitative lobar emphysema scoring, Medicine, 95, 48, (2016); Carr LL, Jacobson S, Lynch DA, Et al., Features of COPD as predictors of lung cancer, Chest, 153, 6, pp. 1326-1335, (2018); Johannessen A, Skorge TD, Bottai M, Et al., Mortality by level of emphysema and airway wall thickness, Am J Respir Crit Care Med, 187, 6, pp. 602-608, (2013); Regan EA, Hokanson JE, Murphy JR, Et al., Genetic epidemiology of COPD (COPDGene) study design, COPD, 7, 1, pp. 32-43, (2010); Aberle DR, Adams AM, Berg CD, Et al., Reduced lung-cancer mortality with low-dose computed tomographic screening, N Engl J Med, 365, 5, pp. 395-409, (2011); Global strategy for the diagnosis, management, and prevention of COPD, 2021 report; Uthoff J, Stephens MJ, Newell JDJ, Et al., Machine learning approach for distinguishing malignant and benign lung nodules utilizing standardized perinodular parenchymal features from CT, J Med Phys, 46, 7, pp. 3207-3216, (2019); A language and environment for statistical computing, (2020); Fan J, Upadhye S, Worster A., Understanding receiver operating characteristic (ROC) curves, CJEM, 8, 1, pp. 19-20, (2006); Davis J, Goadrich M., The relationship between precision-recall and ROC curves, Proceedings of the 23rd International Conference on Machine Learning, pp. 233-240, (2016); Robin X, Turck N, Hainard A, Et al., pROC: an open-source package for R and S+ to analyze and compare ROC curves, BMC Bioinformatics, 12, 1, (2011); Ferreira JR, Oliveira MC, de Azevedo-Marques PM., Characterization of pulmonary nodules based on features of margin sharpness and texture, J Digit Imaging, 31, 4, pp. 451-463, (2018); Lee MC, Boroczky L, Sungur-Stasik K, Et al., Computer-aided diagnosis of pulmonary nodules using a two-step approach for feature selection and classifier ensemble construction, Artif Intell Med, 50, 1, pp. 43-53, (2010); Way TW, Sahiner B, Chan HP, Et al., Computer-aided diagnosis of pulmonary nodules on CT scans: improvement of classification performance with nodule surface features, Med Phys, 36, 7, pp. 3086-3098, (2009); Zhu Y, Tan Y, Hua Y, Wang M, Zhang G, Zhang J., Feature selection and performance evaluation of support vector machine (SVM)-based classifier for differentiating benign and malignant pulmonary nodules by computed tomography, J Digit Imaging, 23, 1, pp. 51-65, (2010); Dilger SKN, Uthoff J, Judisch A, Et al., Improved pulmonary nodule classification utilizing quantitative lung parenchyma features, J Med Imaging, 2, 4, (2015); Huang P, Park S, Yan R, Et al., Added value of computer-aided CT image features for early lung cancer diagnosis with small pulmonary nodules: a matched case-control study, Radiology, 286, 1, pp. 286-295, (2017); Kalpathy-Cramer J, Mamomov A, Zhao B, Et al., Radiomics of lung nodules: a multi-institutional study of robustness and agreement of quantitative imaging features, Tomography, 2, 4, pp. 430-437, (2016); MacMahon H, Naidich DP, Goo JM, Et al., Guidelines for management of incidental pulmonary nodules detected on CT images: from the Fleischner Society 2017, Radiology, 284, 1, pp. 228-243, (2017); Swensen SJ, Silverstein MD, Ilstrup DM, Schleck CD, Edell ES., The probability of malignancy in solitary pulmonary nodules. Application to small radiologically indeterminate nodules, Arch Intern Med, 157, 8, pp. 849-855, (1997); McWilliams A, Tammemagi MC, Mayo JR, Et al., Probability of cancer in pulmonary nodules detected on first screening CT, N Engl J Med, 369, 10, pp. 910-919, (2013); Li Y, Wang J., A mathematical model for predicting malignancy of solitary pulmonary nodules, World J Surg, 36, 4, pp. 830-835, (2012); Gould MK, Ananth L, Barnett PG., A clinical model to estimate the pretest probability of lung cancer in patients with solitary pulmonary nodules, Chest, 131, 2, pp. 383-388, (2007); Kim H, Park CM, Goo JM, Wildberger JE, Kauczor H-U., Quantitative computed tomography imaging biomarkers in the diagnosis and management of lung cancer, Invest Radiol, 50, 9, pp. 571-583, (2015); Baldwin DR, Callister ME., The British Thoracic Society guidelines on the investigation and management of pulmonary nodules, Thorax, 70, 8, pp. 794-798, (2015); Etzel CJ, Kachroo S, Liu M, Et al., Development and validation of a lung cancer risk prediction model for African Americans, Cancer Prev Res (Phila), 1, 4, pp. 255-265, (2008)	J.C. Sieren; University of Iowa Department of Radiology, Iowa City, 200 Hawkins Drive, CC704GH, 52242, United States; email: Jessica-sieren@uiowa.edu		COPD Foundation						2372952X				English	Chronic Obstr. Pulm. Dis.	Article	Final	All Open Access; Gold Open Access; Green Open Access	Scopus	2-s2.0-85130918902
Talker L.; Dogan C.; Neville D.; Lim R.H.; Broomfield H.; Lambert G.; Selim A.; Brown T.; Wiffen L.; Carter J.; Ashdown H.F.; Hayward G.; Vijaykumar E.; Weiss S.T.; Chauhan A.; Patel A.X.	Talker, Leeran (58153956800); Dogan, Cihan (58725430500); Neville, Daniel (57200572282); Lim, Rui Hen (58154239800); Broomfield, Henry (58154386900); Lambert, Gabriel (58153956900); Selim, Ahmed (58154537600); Brown, Thomas (57199406256); Wiffen, Laura (37007146100); Carter, Julian (58153813900); Ashdown, Helen F. (6507836354); Hayward, Gail (57221325774); Vijaykumar, Elango (58819265300); Weiss, Scott T. (57207899397); Chauhan, Anoop (57226265197); Patel, Ameera X. (58153671600)	58153956800; 58725430500; 57200572282; 58154239800; 58154386900; 58153956900; 58154537600; 57199406256; 37007146100; 58153813900; 6507836354; 57221325774; 58819265300; 57207899397; 57226265197; 58153671600	Diagnosis and Severity Assessment of COPD Using a Novel Fast-Response Capnometer and Interpretable Machine Learning	2024	COPD: Journal of Chronic Obstructive Pulmonary Disease	21	1	2321379				2	10.1080/15412555.2024.2321379	https://www.scopus.com/inward/record.uri?eid=2-s2.0-85191144107&doi=10.1080%2f15412555.2024.2321379&partnerID=40&md5=dd223c5097ed324d2c1e6b93c6d0eb44	Department of Machine Learning, TidalSense, Cambridge, United Kingdom; Respiratory Department, Portsmouth Hospitals University NHS Foundation Trust, Portsmouth, United Kingdom; Department of Clinical Operations, TidalSense, Cambridge, United Kingdom; Department of Engineering, TidalSense, Cambridge, United Kingdom; Department of Primary Care Health Sciences, NIHR Community Healthcare MedTech and IVD Cooperative, University of Oxford, Oxford, United Kingdom; Department of Research, Modality GP Partnership, United Kingdom; Department of Medicine, Channing Division of Network Medicine, Harvard Medical School, Boston, MA, United States; Executive Department, TidalSense, Cambridge, United Kingdom	Talker L., Department of Machine Learning, TidalSense, Cambridge, United Kingdom; Dogan C., Department of Machine Learning, TidalSense, Cambridge, United Kingdom; Neville D., Respiratory Department, Portsmouth Hospitals University NHS Foundation Trust, Portsmouth, United Kingdom; Lim R.H., Department of Machine Learning, TidalSense, Cambridge, United Kingdom; Broomfield H., Department of Machine Learning, TidalSense, Cambridge, United Kingdom; Lambert G., Department of Clinical Operations, TidalSense, Cambridge, United Kingdom; Selim A., Department of Machine Learning, TidalSense, Cambridge, United Kingdom; Brown T., Respiratory Department, Portsmouth Hospitals University NHS Foundation Trust, Portsmouth, United Kingdom; Wiffen L., Respiratory Department, Portsmouth Hospitals University NHS Foundation Trust, Portsmouth, United Kingdom; Carter J., Department of Engineering, TidalSense, Cambridge, United Kingdom; Ashdown H.F., Department of Primary Care Health Sciences, NIHR Community Healthcare MedTech and IVD Cooperative, University of Oxford, Oxford, United Kingdom; Hayward G., Department of Primary Care Health Sciences, NIHR Community Healthcare MedTech and IVD Cooperative, University of Oxford, Oxford, United Kingdom; Vijaykumar E., Department of Research, Modality GP Partnership, United Kingdom; Weiss S.T., Department of Medicine, Channing Division of Network Medicine, Harvard Medical School, Boston, MA, United States; Chauhan A., Respiratory Department, Portsmouth Hospitals University NHS Foundation Trust, Portsmouth, United Kingdom; Patel A.X., Executive Department, TidalSense, Cambridge, United Kingdom	Introduction: Spirometry is the gold standard for COPD diagnosis and severity determination, but is technique-dependent, nonspecific, and requires administration by a trained healthcare professional. There is a need for a fast, reliable, and precise alternative diagnostic test. This study’s aim was to use interpretable machine learning to diagnose COPD and assess severity using 75-second carbon dioxide (CO2) breath records captured with TidalSense’s N-TidalTM capnometer. Method: For COPD diagnosis, machine learning algorithms were trained and evaluated on 294 COPD (including GOLD stages 1–4) and 705 non-COPD participants. A logistic regression model was also trained to distinguish GOLD 1 from GOLD 4 COPD with the output probability used as an index of severity. Results: The best diagnostic model achieved an AUROC of 0.890, sensitivity of 0.771, specificity of 0.850 and positive predictive value (PPV) of 0.834. Evaluating performance on all test capnograms that were confidently ruled in or out yielded PPV of 0.930 and NPV of 0.890. The severity determination model yielded an AUROC of 0.980, sensitivity of 0.958, specificity of 0.961 and PPV of 0.958 in distinguishing GOLD 1 from GOLD 4. Output probabilities from the severity determination model produced a correlation of 0.71 with percentage predicted FEV1. Conclusion: The N-TidalTM device could be used alongside interpretable machine learning as an accurate, point-of-care diagnostic test for COPD, particularly in primary care as a rapid rule-in or rule-out test. N-TidalTM also could be effective in monitoring disease progression, providing a possible alternative to spirometry for disease monitoring. © 2024 The Author(s). Published with license by Taylor & Francis Group, LLC.	capnometry; chronic obstructive; diagnosis; machine learning; Pulmonary Disease; severity assessment	Aged; Algorithms; Area Under Curve; Capnography; Case-Control Studies; Female; Forced Expiratory Volume; Humans; Logistic Models; Machine Learning; Male; Middle Aged; Predictive Value of Tests; Pulmonary Disease, Chronic Obstructive; Sensitivity and Specificity; Severity of Illness Index; Spirometry; adult; aged; Article; capnometry; chronic obstructive lung disease; controlled study; data collection method; data processing; diagnostic accuracy; diagnostic test accuracy study; disease exacerbation; disease severity assessment; feature extraction; female; forced expiratory volume; human; learning algorithm; logistic regression analysis; longitudinal study; lung emphysema; machine learning; major clinical study; male; observational study; patient monitoring; point of care testing; predictive value; primary medical care; sensitivity and specificity; spirometry; support vector machine; algorithm; area under the curve; capnometry; case control study; devices; middle aged; pathophysiology; procedures; severity of illness index; statistical model			N-Tidal; XGBoost		National Institute for Health Research Invention for Innovation; National Institute for Health and Care Research, NIHR; Pfizer OpenAir; Innovate UK; NIHR i4i, (II-LA-1117-20002, 102977); SBRI Healthcare, (74355, 133879)	The studies which provided the data for this report were funded by NIHR (i4i grant), Innovate UK, and Pfizer OpenAir. The authors had sole responsibility for the study design, data collection, data analysis, data interpretation and report writing. The ABRS study was supported by the National Institute for Health Research Invention for Innovation (NIHR i4i) Programme (Grant Reference Number: II-LA-1117-20002), the GBRS study was supported by Innovate UK (Grant Reference Number: 102977), the CBRS study was supported by SBRI Healthcare, the CBRS2 study was supported by Pfizer OpenAir and the CARES study was supported by Innovate UK through two grants (Grant Reference Numbers: 133879 and 74355).	(2020); (2012); Khakban A., Sin D.D., FitzGerald J.M., Et al., The projected epidemic of chronic obstructive pulmonary disease hospitalizations over the next 15 years. a population-based perspective, Am J Respir Crit Care Med, 195, 3, pp. 1-14, (2017); (2017); Peter M.A., Calverley J.A., Anderson B., Et al., (2007); Qaseem A., Snow V., Shekelle P., Et al., Diagnosis and management of stable chronic obstructive pulmonary disease: a clinical practice guideline from the American College of Physicians, Ann Intern Med, 147, 9, pp. 633-638, (2007); Bednarek M., Maciejewski J., Wozniak M., Et al., Prevalence, severity and underdiagnosis of COPD in the primary care setting, Thorax, 63, 5, pp. 402-407, (2008); Schneider A., Gindner L., Tilemann L., Et al., Diagnostic accuracy of spirometry in primary care, BMC Pulm Med, 9, 1, (2009); Stolz D., Mkorombindo T., Schumann D.M., Et al., Towards the elimination of chronic obstructive pulmonary disease: a lancet commission, Lancet, 400, pp. 921-972, (2022); Jaffe M.B., Using the features of the time and volumetric capnogram for classification and prediction, J Clin Monit Comput, 31, 1, pp. 19-41, (2017); Mieloszyk R.J., Verghese G.C., Deitch K., Et al., Automated quantitative analysis of capnogram shape for COPD–normal and COPD–CHF classification, IEEE Trans Biomed Eng, 61, 12, pp. 2882-2890, (2014); Abid A., Mieloszyk R.J., Verghese G.C., Et al., “Model-based estimation of respiratory parameters from capnography, with application to diagnosing obstructive lung disease,” in, IEEE Trans Biomed Eng, 64, 12, pp. 2957-2967, (2017); Murray E.K., You C.X., Verghese G.C., Et al., Low-order mechanistic models for volumetric and temporal capnography: development, validation, and application, IEEE Trans Biomed Eng, 70, 9, pp. 2710-2721, (2023); Talker L., Neville D., Wiffen L., Machine diagnosis of chronic obstructive pulmonary disease using a novel fast-response capnometer, Respir Res, 24, 1, (2023); Bate S.R., Jugg B., Rutter S., Et al.; Cutillo C.M., Sharma K.R., Foschini L., Et al., Machine intelligence in healthcare-perspectives on trustworthiness, explainability, usability, and transparency, NPJ Digit Med, 3, 1, (2020); Howe T.A., Jaalam K., Ahmad R., Et al., The use of end-tidal capnography to monitor non-Intubated patients presenting with acute exacerbation of asthma in the emergency department, J Emerg Med, 41, 6, pp. 581-589, (2011); Lange P., Halpin D.M., O'Donnell D.E., Et al., Diagnosis, assessment, and phenotyping of copd: beyond fev1, Int J Chron Obstruct Pulmon Dis, 11 Spec Iss, Spec Iss, pp. 3-12, (2016); Cardiovascular Institute of the South. COPD and heart failure: what are the symptoms and how are they related, (2017); Wu Z., Yang D., Ge Z., Et al., Body mass index of patients with chronic obstructive pulmonary disease is associated with pulmonary function and exacerbations: a retrospective real world research, J Thorac Dis, 10, 8, pp. 5086-5099, (2018); Sun Y., Milne S., Jaw J.E., Et al., BMI is associated with FEV1 decline in chronic obstructive pulmonary disease: a meta-analysis of clinical trials, Respir Res, 20, 1, (2019); Joshi I., Morley J., Artificial intelligence: how to get it right. putting policy into practice for safe data-driven innovation in health and care, (2019); Lowe K.E., Regan E.A., Anzueto A., Et al., COPDGene® 2019: redefining the diagnosis of chronic obstructive pulmonary disease, Chronic Obstr Pulm Dis, 6, 5, pp. 384-399, (2019)	A.X. Patel; Executive Department, TidalSense Limited, Cambridge, 15a Vinery Rd, United Kingdom; email: ameera.patel@tidalsense.com		Taylor and Francis Ltd.						15412555			38655897	English	COPD J. Chronic Obstructive Pulm. Dis.	Article	Final	All Open Access; Gold Open Access; Green Open Access	Scopus	2-s2.0-85191144107
Duckworth C.; Cliffe B.; Pickering B.; Ainsworth B.; Blythin A.; Kirk A.; Wilkinson T.M.A.; Boniface M.J.	Duckworth, Christopher (57224810746); Cliffe, Bethany (57205770633); Pickering, Brian (25654353500); Ainsworth, Ben (55681659900); Blythin, Alison (57219667389); Kirk, Adam (58457929500); Wilkinson, Thomas M. A. (7202351234); Boniface, Michael J. (55794460800)	57224810746; 57205770633; 25654353500; 55681659900; 57219667389; 58457929500; 7202351234; 55794460800	Characterising user engagement with mHealth for chronic disease self-management and impact on machine learning performance	2024	npj Digital Medicine	7	1	66				2	10.1038/s41746-024-01063-2	https://www.scopus.com/inward/record.uri?eid=2-s2.0-85187497325&doi=10.1038%2fs41746-024-01063-2&partnerID=40&md5=aa6bc7df8134d8129ac39c9d07420f44	IT Innovation Centre, Digital Health and Biomedical Engineering, School of Engineering, University of Southampton, Southampton, United Kingdom; School of Psychology, Faculty of Environmental and Life Sciences, University of Southampton, Southampton, United Kingdom; my mHealth Limited, London, United Kingdom; National Institute for Health Research Biomedical Research Centre, University of Southampton, Southampton, United Kingdom; Faculty of Medicine, University of Southampton, Southampton, United Kingdom	Duckworth C., IT Innovation Centre, Digital Health and Biomedical Engineering, School of Engineering, University of Southampton, Southampton, United Kingdom; Cliffe B., School of Psychology, Faculty of Environmental and Life Sciences, University of Southampton, Southampton, United Kingdom; Pickering B., IT Innovation Centre, Digital Health and Biomedical Engineering, School of Engineering, University of Southampton, Southampton, United Kingdom; Ainsworth B., School of Psychology, Faculty of Environmental and Life Sciences, University of Southampton, Southampton, United Kingdom; Blythin A., my mHealth Limited, London, United Kingdom; Kirk A., my mHealth Limited, London, United Kingdom; Wilkinson T.M.A., my mHealth Limited, London, United Kingdom, National Institute for Health Research Biomedical Research Centre, University of Southampton, Southampton, United Kingdom, Faculty of Medicine, University of Southampton, Southampton, United Kingdom; Boniface M.J., IT Innovation Centre, Digital Health and Biomedical Engineering, School of Engineering, University of Southampton, Southampton, United Kingdom	Mobile Health (mHealth) has the potential to be transformative in the management of chronic conditions. Machine learning can leverage self-reported data collected with apps to predict periods of increased health risk, alert users, and signpost interventions. Despite this, mHealth must balance the treatment burden of frequent self-reporting and predictive performance and safety. Here we report how user engagement with a widely used and clinically validated mHealth app, myCOPD (designed for the self-management of Chronic Obstructive Pulmonary Disease), directly impacts the performance of a machine learning model predicting an acute worsening of condition (i.e., exacerbations). We classify how users typically engage with myCOPD, finding that 60.3% of users engage frequently, however, less frequent users can show transitional engagement (18.4%), becoming more engaged immediately (< 21 days) before exacerbating. Machine learning performed better for users who engaged the most, however, this performance decrease can be mostly offset for less frequent users who engage more near exacerbation. We conduct interviews and focus groups with myCOPD users, highlighting digital diaries and disease acuity as key factors for engagement. Users of mHealth can feel overburdened when self-reporting data necessary for predictive modelling and confidence of recognising exacerbations is a significant barrier to accurate self-reported data. We demonstrate that users of mHealth should be encouraged to engage when they notice changes to their condition (rather than clinically defined symptoms) to achieve data that is still predictive for machine learning, while reducing the likelihood of disengagement through desensitisation. © The Author(s) 2024.		Health risks; mHealth; Pulmonary diseases; salbutamol; Chronic conditions; Chronic disease; Condition; Learning performance; Machine-learning; On-machines; Self management; Self-reporting; User engagement; Article; asthma; bronchiectasis; chest infection; chronic disease; chronic obstructive lung disease; cohort analysis; coughing; disease exacerbation; dyspnea; human; machine learning; male; predictive model; self care; self report; semi structured interview; symptom; telehealth; wheezing; Machine learning		salbutamol, 18559-94-9, 35763-26-9			National Institute for Health and Care Research, NIHR; UK Government’s Department of Health and Social Care; Artificial Intelligence, (AI_AWARD02200)	This project “my Smart COPD exacerbation management (mySmartCOPD)” is funded by the National Institute for Health Research (NIHR) Artificial Intelligence (AI) in Health and Care Award AI_AWARD02200. The views expressed are those of the author(s) and not necessarily those of the NIHR or the UK Government’s Department of Health and Social Care. The funders of the study had no role in study design, data analysis, interpretation, or writing.	Murphy S.L., Et al., Deaths: Final Data for 2018, (2021); Kim T.K., Lane S.R., Government health expenditure and public health outcomes: a comparative study among 17 countries and implications for US health care reform, Am. Int. J. Contemp. Res, 3, pp. 8-13, (2013); De Ridder D., Geenen R., Kuijer R., van Middendorp H., Psychological adjustment to chronic disease, Lancet, 372, pp. 246-255, (2008); Turner J., Kelly B., Emotional dimensions of chronic disease, West. J. Med, 172, (2000); W. H. Global Diffusion of Ehealth: Making Universal Health Coverage Achievable: Report of the Third Global Survey on Ehealth, (2017); Rowland S.P., Et al., What is the clinical value of mHealth for patients?, NPJ Digital Med, 3, pp. 1-6, (2020); Perski O., Blandford A., West R., Michie S., Conceptualising engagement with digital behaviour change interventions: a systematic review using principles from critical interpretive synthesis, Transl. Behav. Med, 7, pp. 254-267, (2017); Nahum-Shani I., Et al., Just-in-time adaptive interventions (JITAIs) in mobile health: key components and design principles for ongoing health behavior support, Ann. Behav. Med, 52, pp. 446-462, (2018); Wang L., Miller L.C., Just-in-the-moment adaptive interventions (JITAI): a meta-analytical review, Health Commun, 35, pp. 1531-1544, (2020); Chmiel F.P., Et al., Prediction of chronic obstructive pulmonary disease exacerbation events by using patient self-reported data in a digital health app: statistical evaluation and machine learning approach, JMIR Med. Inform, 10, (2022); Miller S., Et al., A framework for analyzing and measuring usage and engagement data (AMUsED) in digital interventions, J. Med. Internet Res, 21, (2019); North M., Et al., A randomised controlled feasibility trial of E-health application supported care vs usual care after exacerbation of COPD: the RESCUE trial, NPJ Digital Med, 3, pp. 1-8, (2020); Crooks M.G., Et al., Evidence generation for the clinical impact of myCOPD in patients with mild, moderate and newly diagnosed COPD: a randomised controlled trial, ERJ Open Res, 6, (2020); Cooper R., Et al., Evaluation of myCOPD digital self-management technology in a remote and rural population: real-world feasibility study, JMIR mHealth uHealth, 10, (2022); McLean S., Et al., Projecting the COPD population and costs in England and Scotland: 2011 to 2030, Sci. Rep, 6, pp. 1-10, (2016); Rodriguez-Roisin R., Toward a consensus definition for COPD exacerbations, Chest, 117, pp. 398S-401S, (2000); Marangunic N., Granic A., Technology acceptance model: a literature review from 1986 to 2013, Univers. Access Inf. Soc, 14, pp. 81-95, (2015); Ratneswaran C., Et al., A cross-sectional survey investigating the desensitisation of graphic health warning labels and their impact on smokers, non-smokers and patients with COPD in a London cohort, BMJ Open, 4, (2014); Walters J.A., Turnock A.C., Walters E.H., Wood‐Baker R. Action plans with limited patient education only for exacerbations of chronic obstructive pulmonary disease, Cochrane Database of Systematic Reviews, (2010); Wilkinson T.M., Et al., Early therapy improves outcomes of exacerbations of chronic obstructive pulmonary disease, Am. J. Resp. Crit. Care Med, 169, pp. 1298-1303, (2004); Dodd J.W., Et al., The COPD assessment test (CAT): response to pulmonary rehabilitation. A multicentre, prospective study, Thorax, 66, pp. 425-429, (2011); Gupta N., Pinto L.M., Morogan A., Bourbeau J., The COPD assessment test: a systematic review, Eur. Resp. J, 44, pp. 873-884, (2014); Jones P., Et al., Development and first validation of the COPD assessment test, Eur. Resp. J, 34, pp. 648-654, (2009); Global strategy for the diagnosis, management and prevention of COPD, Global Initiative for Chronic Obstructive Lung Disease (GOLD).; Hopkinson N.S., Molyneux A., Pink J., Harrisingh M.C., Chronic obstructive pulmonary disease: Diagnosis and management: Summary of updated NICE guidance, Bmj, 366, (2019); Chen T., Guestrin C., Xgboost: A scalable tree boosting system, Proceedings of the 22Nd Acm Sigkdd International Conference on Knowledge Discovery and Data Mining, pp. 785-794, (2016); Proceedings of the 25Th ACM SIGKDD International Conference on Knowledge Discovery & Data Mining.; Braun V., Clarke V., Reflecting on reflexive thematic analysis, Qualitative Res. Sport Exerc. Health, 11, pp. 589-597, (2019)	C. Duckworth; IT Innovation Centre, Digital Health and Biomedical Engineering, School of Engineering, University of Southampton, Southampton, United Kingdom; email: C.J.Duckworth@soton.ac.uk		Nature Research						23986352				English	npj Digit. Med.	Article	Final	All Open Access; Gold Open Access; Green Open Access	Scopus	2-s2.0-85187497325
Qin Y.; Liu C.; Li Q.; Zhou X.; Wang J.	Qin, Yingjiao (58790871900); Liu, Chang (58845469800); Li, Qi (56486199800); Zhou, Xiangdong (55414083200); Wang, Jie (57200027728)	58790871900; 58845469800; 56486199800; 55414083200; 57200027728	Mechanistic analysis of Th2-type inflammatory factors in asthma	2023	Journal of Thoracic Disease	15	12		6898	6914	16	2	10.21037/jtd-23-1628	https://www.scopus.com/inward/record.uri?eid=2-s2.0-85181235416&doi=10.21037%2fjtd-23-1628&partnerID=40&md5=9a5fdb29d5dfb13cef73cafd10c04166	Department of Respiratory Diseases, The First Affiliated Hospital of Hainan Medical University, Hainan Province Clinical Medical Center of Respiratory Diseases, Haikou, China; Department of Respiratory Diseases, The First Affiliated Hospital of Hainan Medical University, Hainan Province Clinical Medical Center of Respiratory Diseases, 31 Longhua Road, Haikou, 570102, China	Qin Y., Department of Respiratory Diseases, The First Affiliated Hospital of Hainan Medical University, Hainan Province Clinical Medical Center of Respiratory Diseases, Haikou, China; Liu C., Department of Respiratory Diseases, The First Affiliated Hospital of Hainan Medical University, Hainan Province Clinical Medical Center of Respiratory Diseases, Haikou, China; Li Q., Department of Respiratory Diseases, The First Affiliated Hospital of Hainan Medical University, Hainan Province Clinical Medical Center of Respiratory Diseases, Haikou, China; Zhou X., Department of Respiratory Diseases, The First Affiliated Hospital of Hainan Medical University, Hainan Province Clinical Medical Center of Respiratory Diseases, Haikou, China, Department of Respiratory Diseases, The First Affiliated Hospital of Hainan Medical University, Hainan Province Clinical Medical Center of Respiratory Diseases, 31 Longhua Road, Haikou, 570102, China; Wang J., Department of Respiratory Diseases, The First Affiliated Hospital of Hainan Medical University, Hainan Province Clinical Medical Center of Respiratory Diseases, Haikou, China, Department of Respiratory Diseases, The First Affiliated Hospital of Hainan Medical University, Hainan Province Clinical Medical Center of Respiratory Diseases, 31 Longhua Road, Haikou, 570102, China	Background: The main pathological features of asthma are widespread chronic inflammation of the airways and restricted ventilation due to airway remodeling, which involves changes in a range of regulatory pathways. While the role of T helper type 2 (Th2)-related inflammatory factors in this process is known, the detailed understanding of how genes affect protein functions during airway remodeling is still lacking. This study aims to fill this knowledge gap by integrating gene expression data and protein function analysis, providing new scientific insights for a deeper understanding of the mechanisms of airway remodeling and for further development of asthma treatment strategies. Methods: In this study, the mechanism of Th2-related inflammatory factors in tracheal remodeling was studied through differentially expressed gene (DEG) screening, enrichment analysis, protein-protein interaction (PPI) network construction, machine learning, and the construction of a line graph model. Results: Our study revealed that S100A14, KRT6A, S100A2, ABCA13, UBE2C, RASSF10, PSCA, PLAT, and TIMP1 may be the key genes for airway remodeling; epithelial-mesenchymal transition (EMT)-related genes GEM, TPM4, SLC6A8, and SNTB1 may be involved in airway remodeling due to asthma; IL6 may affect the occurrence of airway remodeling by binding to UBE2C protein or by regulating GEM genes, respectively; IL6 and IL9 may affect the occurrence of airway remodeling by regulating the downstream Toll-like receptor (TLR) signaling pathway and thus IL6 and IL9 may influence the occurrence of tracheal remodeling by regulating downstream TLR signaling pathways. Conclusions: This study further mined the asthma gene microarray database through bioinformatics analysis and identified key genes and important pathways affecting airway remodeling in asthma patients, providing new ideas to uncover the mechanism of airway remodeling due to asthma and then seek new therapeutic targets. © Journal of Thoracic Disease. All rights reserved.	airway inflammation; airway remodeling; asthma; T helper type 2-associated inflammatory factors (Th2-associated inflammatory factors)	ABC transporter A13; interleukin 6; interleukin 9; prostate stem cell antigen; tissue inhibitor of metalloproteinase 1; toll like receptor; airway remodeling; animal experiment; Article; asthma; bioinformatics; chronic inflammation; controlled study; differential gene expression; epithelial mesenchymal transition; gem gene; gene; human; human tissue; krt6a gene; machine learning; microarray analysis; mouse; nonhuman; plat gene; protein analysis; protein protein interaction; rassf10 gene; s100a14 gene; s100a2 gene; signal transduction; slc6a8 gene; sntb1 gene; Th2 cell; TLR signaling; tpm4 gene; trachea; ube2c gene		tissue inhibitor of metalloproteinase 1, 140208-24-8; toll like receptor, 409141-78-2			Hainan Province Clinical Medical Center; Hainan Provincial Natural Science Foundation High Level Talent Project, (823RC576); National Natural Science Foundation of China, NSFC, (82260001); National Natural Science Foundation of China, NSFC; Major Science and Technology Project of Hainan Province, (ZDKJ2021036); Major Science and Technology Project of Hainan Province; Key Research and Development Project of Hainan Province, (ZDYF2020223); Key Research and Development Project of Hainan Province; Henan Medical College, (HYPY201907); Henan Medical College	Funding: This work was supported by the Hainan Provincial Natural Science Foundation High Level Talent Project (No. 823RC576), the Hainan Medical College 2019 Research and Cultivation Fund Approval Project (No. HYPY201907), the Hainan Province Clinical Medical Center, the Key R&D Project in Hainan Province (No. ZDYF2020223), the Hainan Province Major Science and Technology Special Project (No. ZDKJ2021036), and the National Natural Science Foundation of China (No. 82260001).	Becker AB, Abrams EM., Asthma guidelines: the Global Initiative for Asthma in relation to national guidelines, Curr Opin Allergy Clin Immunol, 17, pp. 99-103, (2017); Jiang W, Ma Z, Zhang H, Et al., Efficacy of Jia Wei Yang He formula as an adjunctive therapy for asthma: study protocol for a randomized, double blinded, controlled trial, Trials, 19, (2018); Dharmage SC, Perret JL, Custovic A., Epidemiology of Asthma in Children and Adults, Front Pediatr, 7, (2019); Papi A, Brightling C, Pedersen SE, Et al., Asthma, Lancet, 391, pp. 783-800, (2018); Fainardi V, Passadore L, Labate M, Et al., An Overview of the Obese-Asthma Phenotype in Children, Int J Environ Res Public Health, 19, (2022); Shabestari AA, Imanparast F, Mohaghegh P, Et al., The effects of asthma on the oxidative stress, inflammation, and endothelial dysfunction in children with pneumonia, BMC Pediatr, 22, (2022); Varricchi G, Ferri S, Pepys J, Et al., Biologics and airway remodeling in severe asthma, Allergy, 77, pp. 3538-3552, (2022); Huang Y, Qiu C., Research advances in airway remodeling in asthma: a narrative review, Ann Transl Med, 10, (2022); Kuwano K, Bosken CH, Pare PD, Et al., Small airways dimensions in asthma and in chronic obstructive pulmonary disease, Am Rev Respir Dis, 148, pp. 1220-1225, (1993); Boulet LP., Airway remodeling in asthma: update on mechanisms and therapeutic approaches, Curr Opin Pulm Med, 24, pp. 56-62, (2018); Yang Y, Li Y, Qi R, Et al., Constructe a novel 5 hypoxia genes signature for cervical cancer, Cancer Cell Int, 21, (2021); Kimura R, Nakata M, Funabiki Y, Et al., An epigenetic biomarker for adult high-functioning autism spectrum disorder, Sci Rep, 9, (2019); Newman AM, Liu CL, Green MR, Et al., Robust enumeration of cell subsets from tissue expression profiles, Nat Methods, 12, pp. 453-457, (2015); Balachandran VP, Gonen M, Smith JJ, Et al., Nomograms in oncology: more than meets the eye, Lancet Oncol, 16, pp. e173-e180, (2015); Pierce BG, Wiehe K, Hwang H, Et al., ZDOCK server: interactive docking prediction of protein-protein complexes and symmetric multimers, Bioinformatics, 30, pp. 1771-1773, (2014); Wang J, Chen X, Tian Y, Et al., Six-gene signature for predicting survival in patients with head and neck squamous cell carcinoma, Aging (Albany NY), 12, pp. 767-783, (2020); Gras D, Bourdin A, Vachier I, Et al., An ex vivo model of severe asthma using reconstituted human bronchial epithelium, J Allergy Clin Immunol, 129, pp. 1259-1266, (2012); Holgate ST, Arshad HS, Roberts GC, Et al., A new look at the pathogenesis of asthma, Clin Sci (Lond), 118, pp. 439-450, (2009); Liu LL, Li FH, Zhang Y, Et al., Tangeretin has anti-asthmatic effects via regulating PI3K and Notch signaling and modulating Th1/Th2/Th17 cytokine balance in neonatal asthmatic mice, Braz J Med Biol Res, 50, (2017); Malmstrom K, Pelkonen AS, Malmberg LP, Et al., Lung function, airway remodelling and inflammation in symptomatic infants: outcome at 3 years, Thorax, 66, pp. 157-162, (2011); Dong L, Wang Y, Zheng T, Et al., Hypoxic hUCMSCderived extracellular vesicles attenuate allergic airway inflammation and airway remodeling in chronic asthma mice, Stem Cell Res Ther, 12, (2021); Banno A, Reddy AT, Lakshmi SP, Et al., Bidirectional interaction of airway epithelial remodeling and inflammation in asthma, Clin Sci (Lond), 134, pp. 1063-1079, (2020); Anderson GP., Pharmacology of formoterol: an innovative bronchodilator, Agents Actions Suppl, 34, pp. 97-115, (1991); Halwani R, Al-Muhsen S, Hamid Q., Airway remodeling in asthma, Curr Opin Pharmacol, 10, pp. 236-245, (2010); Al-Ramli W, Prefontaine D, Chouiali F, Et al., T(H)17associated cytokines (IL-17A and IL-17F) in severe asthma, J Allergy Clin Immunol, 123, pp. 1185-1187, (2009); Simpson JL, Grissell TV, Douwes J, Et al., Innate immune activation in neutrophilic asthma and bronchiectasis, Thorax, 62, pp. 211-218, (2007); Bettelli E, Carrier Y, Gao W, Et al., Reciprocal developmental pathways for the generation of pathogenic effector TH17 and regulatory T cells, Nature, 441, pp. 235-238, (2006); Townsend JM, Fallon GP, Matthews JD, Et al., IL-9deficient mice establish fundamental roles for IL-9 in pulmonary mastocytosis and goblet cell hyperplasia but not T cell development, Immunity, 13, pp. 573-583, (2000); Goswami R, Kaplan MH., A brief history of IL-9, J Immunol, 186, pp. 3283-3288, (2011); Luo W, Hu J, Xu W, Et al., Distinct spatial and temporal roles for Th1, Th2, and Th17 cells in asthma, Front Immunol, 13, (2022); Dua B, Upadhyay R, Natrajan M, Et al., Notch signaling induces lymphoproliferation, T helper cell activation and Th1/Th2 differentiation in leprosy, Immunol Lett, 207, pp. 6-16, (2019); Alhetheel A, Albarrag A, Shakoor Z, Et al., Assessment of Th1/Th2 cytokines among patients with Middle East respiratory syndrome coronavirus infection, Int Immunol, 32, pp. 799-804, (2020); Li B, Zhang L, Zhao J, Et al., The value of cytokine levels in triage and risk prediction for women with persistent high-risk human papilloma virus infection of the cervix, Infect Agent Cancer, 14, (2019); Hwang YH, Kim SJ, Kim H, Et al., The Protective Effects of 2,3,5,4'-Tetrahydroxystilbene-2-O-β-d-Glucoside in the OVA-Induced Asthma Mice Model, Int J Mol Sci, 19, (2018); Pu Y, Liu Y, Liao S, Et al., Azithromycin ameliorates OVA-induced airway remodeling in Balb/c mice via suppression of epithelial-to-mesenchymal transition, Int Immunopharmacol, 58, pp. 87-93, (2018); Ortiz-Zapater E, Signes-Costa J, Montero P, Et al., Lung Fibrosis and Fibrosis in the Lungs: Is It All about Myofibroblasts?, Biomedicines, 10, (2022); He F, Liao B, Pu J, Et al., Exposure to Ambient Particulate Matter Induced COPD in a Rat Model and a Description of the Underlying Mechanism, Sci Rep, 7, (2017); Chilosi M, Calio A, Rossi A, Et al., Epithelial to mesenchymal transition-related proteins ZEB1, β-catenin, and β-tubulin-III in idiopathic pulmonary fibrosis, Mod Pathol, 30, pp. 26-38, (2017); Chen S, Chen Z, Deng Y, Et al., Prevention of IL-6 signaling ameliorates toluene diisocyanate-induced steroid-resistant asthma, Allergol Int, 71, pp. 73-82, (2022); Calabrese LH, Rose-John S., IL-6 biology: implications for clinical targeting in rheumatic disease, Nat Rev Rheumatol, 10, pp. 720-727, (2014); Garbers C, Aparicio-Siegmund S, Rose-John S., The IL-6/ gp130/STAT3 signaling axis: recent advances towards specific inhibition, Curr Opin Immunol, 34, pp. 75-82, (2015); Xie C, Powell C, Yao M, Et al., Ubiquitin-conjugating enzyme E2C: a potential cancer biomarker, Int J Biochem Cell Biol, 47, pp. 113-117, (2014); Gao W, Xiong Y, Li Q, Et al., Inhibition of Toll-Like Receptor Signaling as a Promising Therapy for Inflammatory Diseases: A Journey from Molecular to Nano Therapeutics, Front Physiol, 8, (2017); Liu CF, Drocourt D, Puzo G, Et al., Innate immune response of alveolar macrophage to house dust mite allergen is mediated through TLR2/-4 co-activation, PLoS One, 8, (2013); Zhao J, Shang H, Cao X, Et al., Association of polymorphisms in TLR2 and TLR4 with asthma risk: An update meta-analysis, Medicine (Baltimore), 96, (2017)	J. Wang; Department of Respiratory Diseases, The First Affiliated Hospital of Hainan Medical University, Hainan Province Clinical Medical Center of Respiratory Diseases, Haikou, China; email: WJ_Jerry_1983@163.com		AME Publishing Company						20721439				English	J. Thorac. Dis.	Article	Final	All Open Access; Gold Open Access; Green Open Access	Scopus	2-s2.0-85181235416
Sato T.; Nikolovski J.; Gould R.; Lboukili I.; Roux P.-F.; Al-Ghalith G.; Orie J.; Insel R.; Stamatas G.N.	Sato, Takahiro (57194716867); Nikolovski, Janet (56635061800); Gould, Russell (58546707300); Lboukili, Imane (57771917400); Roux, Pierre-Francois (57278027500); Al-Ghalith, Gabriel (57830733600); Orie, Jeremy (58546707400); Insel, Richard (7004943312); Stamatas, Georgios N. (6602484922)	57194716867; 56635061800; 58546707300; 57771917400; 57278027500; 57830733600; 58546707400; 7004943312; 6602484922	Skin surface biomarkers are associated with future development of atopic dermatitis in children with family history of allergic disease	2023	Skin Research and Technology	29	10	e13470				3	10.1111/srt.13470	https://www.scopus.com/inward/record.uri?eid=2-s2.0-85174571869&doi=10.1111%2fsrt.13470&partnerID=40&md5=0d8cffc394a56f80aba048db73cce980	Janssen Research & Development, LLC, Raritan, NJ, United States; Essential Health Translational Science, Johnson & Johnson Santé Beauté France, Issy-les-Moulineaux, France	Sato T., Janssen Research & Development, LLC, Raritan, NJ, United States; Nikolovski J., Janssen Research & Development, LLC, Raritan, NJ, United States; Gould R., Janssen Research & Development, LLC, Raritan, NJ, United States; Lboukili I., Essential Health Translational Science, Johnson & Johnson Santé Beauté France, Issy-les-Moulineaux, France; Roux P.-F., Essential Health Translational Science, Johnson & Johnson Santé Beauté France, Issy-les-Moulineaux, France; Al-Ghalith G., Janssen Research & Development, LLC, Raritan, NJ, United States; Orie J., Janssen Research & Development, LLC, Raritan, NJ, United States; Insel R., Janssen Research & Development, LLC, Raritan, NJ, United States; Stamatas G.N., Essential Health Translational Science, Johnson & Johnson Santé Beauté France, Issy-les-Moulineaux, France	Background: Atopic dermatitis (AD) is a common childhood chronic inflammatory skin disorder that can significantly impact quality of life and has been linked to the subsequent development of food allergy, asthma, and allergic rhinitis, an association known as the “atopic march.”. Objective: The aim of this study was to identify biomarkers collected non-invasively from the skin surface in order to predict AD before diagnosis across a broad age range of children. Methods: Non-invasive skin surface measures and biomarkers were collected from 160 children (3–48 months of age) of three groups: (A) healthy with no family history of allergic disease, (B) healthy with family history of allergic disease, and (C) diagnosed AD. Results: Eleven of 101 children in group B reported AD diagnosis in the subsequent 12 months following the measurements. The children who developed AD had increased skin immune markers before disease onset, compared to those who did not develop AD in the same group and to the control group. In those enrolled with AD, lesional skin was characterized by increased concentrations of certain immune markers and transepidermal water loss, and decreased skin surface hydration. Conclusions: Defining risk susceptibility before onset of AD through non-invasive methods may help identify children who may benefit from early preventative interventions. © 2023 Johnson & Johnson Consumer Inc. Skin Research and Technology published by John Wiley & Sons Ltd.	hBD-1; IL-1RA; IL-36γ; predictive biomarkers; S100A8/9	Allergies; Diagnosis; Disease control; Noninvasive medical procedures; amino acid; biological marker; heterodimer; interleukin 1 receptor blocking agent; Allergic disease; Atopic dermatitis; Chronic inflammatory; HBD-1; IL-1RA; IL-36γ; Predictive biomarker; S100a8/9; Skin disorders; Skin surfaces; adaptive immunity; allergic disease; area under the curve; arm; Article; atopic dermatitis; child; controlled study; cross validation; enzyme linked immunosorbent assay; face; family history; female; high risk population; human; hydration; illumination; infant; inflammation; machine learning; major clinical study; male; non invasive procedure; pathogenesis; preschool child; quality of life; receiver operating characteristic; Severity Scoring of Atopic Dermatitis; skin function; skin surface; skin water loss; stratum corneum; support vector machine; water transport; Biomarkers		amino acid, 65072-01-7	DERMlite TM Foto, 3Gen, United States	3Gen, United States	Johnson & Johnson Santé Beauté France; Janssen Research and Development, JRD	This work was funded by Janssen Research & Development, LLC and Johnson & Johnson Santé Beauté France.	Leung D.Y., Jain N., Leo H.L., New concepts in the pathogenesis of atopic dermatitis, Curr Opin Immunol, 15, pp. 634-638, (2003); Lifschitz C., The impact of atopic dermatitis on quality of life, Ann Nutr Metab, 66, 1, pp. 34-40, (2015); Williams H., Robertson C., Stewart A., Et al., Worldwide variations in the prevalence of symptoms of atopic eczema in the International Study of Asthma and Allergies in Childhood, J Allergy Clin Immunol, 103, pp. 125-138, (1999); Spergel J.M., Paller A.S., Atopic dermatitis and the atopic march, J Allergy Clin Immunol, 112, pp. S118-S127, (2003); Palmer C.N., Irvine A.D., Terron-Kwiatkowski A., Et al., Common loss-of-function variants of the epidermal barrier protein filaggrin are a major predisposing factor for atopic dermatitis, Nat Genet, 38, pp. 441-446, (2006); Spergel J.M., Epidemiology of atopic dermatitis and atopic march in children, Immunol Allergy Clin North Am, 30, pp. 269-280, (2010); Thomsen S.F., Epidemiology and natural history of atopic diseases, Eur Clin Respir J, 2, (2015); Irvine A.D., McLean W.H., Leung D.Y., Filaggrin mutations associated with skin and allergic diseases, N Engl J Med, 365, pp. 1315-1327, (2011); Keet C., Pistiner M., Plesa M., Et al., Age and eczema severity, but not family history, are major risk factors for peanut allergy in infancy, J Allergy Clin Immunol, 147, pp. 984-991.e5, (2021); Lowe A., Su J., Tang M., Et al., PEBBLES study protocol: a randomised controlled trial to prevent atopic dermatitis, food allergy and sensitisation in infants with a family history of allergic disease using a skin barrier improvement strategy, BMJ Open, 9, (2019); Roduit C., Frei R., Depner M., Et al., Phenotypes of atopic dermatitis depending on the timing of onset and progression in childhood, JAMA Pediatr, 171, pp. 655-662, (2017); Rehbinder E.M., Advocaat Endre K.M., Lodrup Carlsen K.C., Et al., Predicting skin barrier dysfunction and atopic dermatitis in early infancy, J Allergy Clin Immunol Pract, 8, pp. 664-673.e5, (2020); Guttman-Yassky E., Diaz A., Pavel A.B., Et al., Use of tape strips to detect immune and barrier abnormalities in the skin of children with early-onset atopic dermatitis, JAMA Dermatol, 155, pp. 1358-1370, (2019); Andersson A.M., Solberg J., Koch A., Et al., Assessment of biomarkers in pediatric atopic dermatitis by tape strips and skin biopsies, Allergy, 77, pp. 1499-1509, (2022); Grice E.A., The skin microbiome: potential for novel diagnostic and therapeutic approaches to cutaneous disease, Semin Cutan Med Surg, 33, pp. 98-103, (2014); Hulpusch C., Tremmel K., Hammel G., Et al., Skin pH-dependent Staphylococcus aureus abundance as predictor for increasing atopic dermatitis severity, Allergy, 75, pp. 2888-2898, (2020); Kennedy E.A., Connolly J., Hourihane J.O., Et al., Skin microbiome before development of atopic dermatitis: early colonization with commensal staphylococci at 2 months is associated with a lower risk of atopic dermatitis at 1 year, J Allergy Clin Immunol, 139, pp. 166-172, (2017); Meylan P., Lang C., Mermoud S., Et al., Skin colonization by Staphylococcus aureus precedes the clinical diagnosis of atopic dermatitis in infancy, J Invest Dermatol, 137, pp. 2497-2504, (2017); van Logtestijn M.D., Dominguez-Huttinger E., Stamatas G.N., Et al., Resistance to water diffusion in the stratum corneum is depth-dependent, PLoS One, 10, (2015); Martin P., Goldstein J.D., Mermoud L., Et al., IL-1 family antagonists in mouse and human skin inflammation, Front Immunol, 12, (2021); Dinarello C.A., Interleukin-1 and interleukin-1 antagonism, Blood, 77, pp. 1627-1652, (1991); Bardan A., Nizet V., Gallo R.L., Antimicrobial peptides and the skin, Expert Opin Biol Ther, 4, pp. 543-549, (2004); Kirchner F., Capone K.A., Mack M.C., Et al., Expression of cutaneous immunity markers during infant skin maturation, Pediatr Dermatol, 35, pp. 468-471, (2018); Capone K.A., Dowd S.E., Stamatas G.N., Et al., Diversity of the human skin microbiome early in life, J Invest Dermatol, 131, pp. 2026-2032, (2011); Chieosilapatham P., Ogawa H., Niyonsaba F., Current insights into the role of human β-defensins in atopic dermatitis, Clin Exp Immunol, 190, pp. 155-166, (2017); Ropke M.A., Mekulova A., Pipper C., Et al., Non-invasive assessment of soluble skin surface biomarkers in atopic dermatitis patients-effect of treatment, Skin Res Technol, 27, pp. 715-722, (2021); Kerkhoff C., Voss A., Scholzen T.E., Et al., Novel insights into the role of S100A8/A9 in skin biology, Exp Dermatol, 21, pp. 822-826, (2012); Kypriotou M., Huber M., Hohl D., The human epidermal differentiation complex: cornified envelope precursors, S100 proteins and the ‘fused genes’ family, Exp Dermatol, 21, pp. 643-649, (2012); Broome A.M., Ryan D., Eckert R.L., S100 protein subcellular localization during epidermal differentiation and psoriasis, J Histochem Cytochem, 51, pp. 675-685, (2003); Gittler J.K., Shemer A., Suarez-Farinas M., Et al., Progressive activation of T(H)2/T(H)22 cytokines and selective epidermal proteins characterizes acute and chronic atopic dermatitis, J Allergy Clin Immunol, 130, pp. 1344-1354, (2012); Chung T.H., Oh J.S., Lee Y.S., Et al., Elevated serum levels of S100 calcium binding protein A8 (S100A8) reflect disease severity in canine atopic dermatitis, J Vet Med Sci, 72, pp. 693-700, (2010); Jin S., Park C.O., Shin J.U., Et al., DAMP molecules S100A9 and S100A8 activated by IL-17A and house-dust mites are increased in atopic dermatitis, Exp Dermatol, 23, pp. 938-941, (2014); Biagini Myers J.M., Sherenian M.G., Baatyrbek Kyzy A., Et al., Events in normal skin promote early-life atopic dermatitis-the MPAACH cohort, J Allergy Clin Immunol Pract, 8, pp. 2285-2293.e6, (2020); Rawlings A.V., Harding C.R., Moisturization and skin barrier function, Dermatol Ther, 17, 1, pp. 43-48, (2004); Kezic S., O'Regan G.M., Yau N., Et al., Levels of filaggrin degradation products are influenced by both filaggrin genotype and atopic dermatitis severity, Allergy, 66, pp. 934-940, (2011); Polanska A., Danczak-Pazdrowska A., Silny W., Et al., Nonlesional skin in atopic dermatitis is seemingly healthy skin—observations using noninvasive methods, Wideochir Inne Tech Maloinwazyjne, 8, pp. 192-199, (2013); Suarez-Farinas M., Tintle S.J., Shemer A., Et al., Nonlesional atopic dermatitis skin is characterized by broad terminal differentiation defects and variable immune abnormalities, J Allergy Clin Immunol, 127, pp. 954-964.e4, (2011); Leung D.Y.M., Calatroni A., Zaramela L.S., Et al., The nonlesional skin surface distinguishes atopic dermatitis with food allergy as a unique endotype, Sci Transl Med, 11, (2019)	G.N. Stamatas; Essential Health Translational Science, Johnson & Johnson Santé Beauté France, Issy-les-Moulineaux, 1 rue Camille Desmoulins, France; email: georgios.stamatas@outlook.com		John Wiley and Sons Inc						0909752X		SRTEF		English	Skin Res. Technol.	Article	Final	All Open Access; Green Open Access; Hybrid Gold Open Access	Scopus	2-s2.0-85174571869
Wang X.; He H.; Xu L.; Chen C.; Zhang J.; Li N.; Chen X.; Jiang W.; Li L.; Wang L.; Song Y.; Xiao J.; Zhang J.; Hou D.	Wang, Xiaoyue (57221485566); He, Hong (59054733400); Xu, Liang (57207577598); Chen, Cuicui (56889988600); Zhang, Jieqing (57838649100); Li, Na (57838675400); Chen, Xianxian (57207584577); Jiang, Weipeng (57220055978); Li, Li (57193576841); Wang, Linlin (57221649208); Song, Yuanlin (7404920196); Xiao, Jing (57190986110); Zhang, Jun (56527458800); Hou, Dongni (57190855710)	57221485566; 59054733400; 57207577598; 56889988600; 57838649100; 57838675400; 57207584577; 57220055978; 57193576841; 57221649208; 7404920196; 57190986110; 56527458800; 57190855710	Developing and validating a chronic obstructive pulmonary disease quick screening questionnaire using statistical learning models	2022	Chronic Respiratory Disease	19						3	10.1177/14799731221116585	https://www.scopus.com/inward/record.uri?eid=2-s2.0-85135767988&doi=10.1177%2f14799731221116585&partnerID=40&md5=8eee9236541744f41d9e4c15e8074fad	Department of Pulmonary and Critical Care Medicine, Zhongshan Hospital, Fudan University, Shanghai, China; Shanghai Key Laboratory of Lung Inflammation and Injury, Shanghai, China; Department of Anesthesiology, Fudan University Shanghai Cancer Center, Shanghai, China; Department of Oncology, Shanghai Medical College, Fudan University, Shanghai, China; AI Center, Ping An Technology (Shenzhen) Co. Ltd, Shenzhen, China; Department of Pharmacy, Zhongshan Hospital, Fudan University, Shanghai, China	Wang X., Department of Pulmonary and Critical Care Medicine, Zhongshan Hospital, Fudan University, Shanghai, China, Shanghai Key Laboratory of Lung Inflammation and Injury, Shanghai, China; He H., Department of Anesthesiology, Fudan University Shanghai Cancer Center, Shanghai, China, Department of Oncology, Shanghai Medical College, Fudan University, Shanghai, China; Xu L., AI Center, Ping An Technology (Shenzhen) Co. Ltd, Shenzhen, China; Chen C., Department of Pulmonary and Critical Care Medicine, Zhongshan Hospital, Fudan University, Shanghai, China, Shanghai Key Laboratory of Lung Inflammation and Injury, Shanghai, China; Zhang J., Shanghai Key Laboratory of Lung Inflammation and Injury, Shanghai, China, Department of Pharmacy, Zhongshan Hospital, Fudan University, Shanghai, China; Li N., AI Center, Ping An Technology (Shenzhen) Co. Ltd, Shenzhen, China; Chen X., AI Center, Ping An Technology (Shenzhen) Co. Ltd, Shenzhen, China; Jiang W., Department of Pulmonary and Critical Care Medicine, Zhongshan Hospital, Fudan University, Shanghai, China, Shanghai Key Laboratory of Lung Inflammation and Injury, Shanghai, China; Li L., Department of Pulmonary and Critical Care Medicine, Zhongshan Hospital, Fudan University, Shanghai, China, Shanghai Key Laboratory of Lung Inflammation and Injury, Shanghai, China; Wang L., Department of Pulmonary and Critical Care Medicine, Zhongshan Hospital, Fudan University, Shanghai, China, Shanghai Key Laboratory of Lung Inflammation and Injury, Shanghai, China; Song Y., Department of Pulmonary and Critical Care Medicine, Zhongshan Hospital, Fudan University, Shanghai, China, Shanghai Key Laboratory of Lung Inflammation and Injury, Shanghai, China; Xiao J., AI Center, Ping An Technology (Shenzhen) Co. Ltd, Shenzhen, China; Zhang J., Department of Anesthesiology, Fudan University Shanghai Cancer Center, Shanghai, China, Department of Oncology, Shanghai Medical College, Fudan University, Shanghai, China; Hou D., Department of Pulmonary and Critical Care Medicine, Zhongshan Hospital, Fudan University, Shanghai, China, Shanghai Key Laboratory of Lung Inflammation and Injury, Shanghai, China	Background: Active targeted case-finding is a cost-effective way to identify individuals with high-risk for early diagnosis and interventions of chronic obstructive pulmonary disease (COPD). A precise and practical COPD screening instrument is needed in health care settings. Methods: We created four statistical learning models to predict the risk of COPD using a multi-center randomized cross-sectional survey database (n = 5281). The minimal set of predictors and the best statistical learning model in identifying individuals with airway obstruction were selected to construct a new case-finding questionnaire. We validated its performance in a prospective cohort (n = 958) and compared it with three previously reported case-finding instruments. Results: A set of seven predictors was selected from 643 variables, including age, morning productive cough, wheeze, years of smoking cessation, gender, job, and pack-year of smoking. In four statistical learning models, generalized additive model model had the highest area under curve (AUC) value both on the developing cross-sectional data set (AUC = 0.813) and the prospective validation data set (AUC = 0.880). Our questionnaire outperforms the other three tools on the cross-sectional validation data set. Conclusions: We developed a COPD case-finding questionnaire, which is an efficient and cost-effective tool for identifying high-risk population of COPD. © The Author(s) 2022.	chronic obstructive pulmonary disease; generalized additive model; machine learning; screening; smoking	Cross-Sectional Studies; Humans; Mass Screening; Pulmonary Disease, Chronic Obstructive; Smoking; Spirometry; Surveys and Questionnaires; adult; algorithm; anxiety; area under the curve; Article; artificial intelligence; bronchodilatation; case finding; chronic obstructive lung disease; cohort analysis; controlled study; cross-sectional study; diagnostic test accuracy study; female; forced expiratory volume; forced vital capacity; gender; heart rate; high risk population; human; learning; lung function test; machine learning; major clinical study; male; multicenter study; predictive value; productive cough; prospective study; quality of life; questionnaire; randomized controlled trial; receiver operating characteristic; sensitivity and specificity; smoking; smoking cessation; social status; spirometry; validation process; wheezing; chronic obstructive lung disease; mass screening					National key R&D plan, (2020YFC2003700); Shanghai Municipal Key Clinical Specialty, (shslczdzk02201); National Natural Science Foundation of China, NSFC, (81770075, 81800008, 82041003); National Natural Science Foundation of China, NSFC; Science and Technology Commission of Shanghai Municipality, STCSM, (20DZ2261200, 20XD1401200, 20Z11901000); Science and Technology Commission of Shanghai Municipality, STCSM	The author(s) disclosed receipt of the following financial support for the research, authorship, and/or publication of this article: This study was supported by The National Natural Science Foundation of China (81800008, 81770075, 82041003), National key R&D plan (2020YFC2003700), Science and Technology Commission of Shanghai Municipality (20DZ2261200, 20Z11901000, 20XD1401200), and Shanghai Municipal Key Clinical Specialty (shslczdzk02201).	Wang C., Xu J., Yang L., Et al., Prevalence and risk factors of chronic obstructive pulmonary disease in China (the China Pulmonary Health [CPH] study): a national cross-sectional study, Lancet, 391, pp. 1706-1717, (2018); Diab N., Gershon A.S., Sin D.D., Et al., Underdiagnosis and overdiagnosis of chronic obstructive pulmonary disease, Am J Respir Crit Care Med, 198, pp. 1130-1139, (2018); Kaplan A., Thomas M., Screening for COPD: the gap between logic and evidence, Eur Respir Rev, 26, (2017); Mannino D.M., Gagnon R.C., Petty T.L., Et al., Obstructive lung disease and low lung function in adults in the United States: data from the National Health and Nutrition Examination Survey, 1988-1994, Arch Intern Med, 160, pp. 1683-1689, (2000); Lamprecht B., Soriano J.B., Studnicka M., Et al., Determinants of underdiagnosis of COPD in national and international surveys, Chest, 148, pp. 971-985, (2015); Labaki W.W., Han M.K., Improving detection of early chronic obstructive pulmonary disease, Ann Am Thorac Soc, 15, pp. S243-S248, (2018); Jordan R.E., Adab P., Sitch A., Et al., Targeted case finding for chronic obstructive pulmonary disease versus routine practice in primary care (TargetCOPD): a cluster-randomised controlled trial, Lancet Respir Med, 4, pp. 720-730, (2016); Martinez F.J., Raczek A.E., Seifer F.D., Et al., Development and initial validation of a self-scored COPD population screener questionnaire (COPD-PS), COPD, 5, pp. 85-95, (2008); Nishino M., Perinodular radiomic features to assess nodule microenvironment: does it help to distinguish malignant versus benign lung nodules?, Radiology, 290, pp. 793-795, (2019); Zarowitz B.J., O'Shea T., Lefkovitz A., Et al., Development and validation of a screening tool for chronic obstructive pulmonary disease in nursing home residents, J Am Med Directors Assoc, 12, pp. 668-674, (2011); Kotz D., Simpson C.R., Viechtbauer W., Et al., Development and validation of a model to predict the 10-year risk of general practitioner-recorded COPD, NPJ Prim Care Respir Med, 24, (2014); Price D.B., Tinkelman D.G., Nordyke R.J., Et al., Scoring system and clinical application of COPD diagnostic questionnaires, Chest, 129, pp. 1531-1539, (2006); Llordes M., Zurdo E., Jaen A., Et al., Which is the best screening strategy for COPD among smokers in primary care? COPD, J Chronic Obstructive Pulm Dis, 14, pp. 43-51, (2017); Yawn B.P., Mapel D.W., Mannino D.M., Et al., Development of the lung function questionnaire (LFQ) to identify airflow obstruction, Int J Chron Obstruct Pulmon Dis, 5, pp. 1-10, (2010); Blanc P.D., Annesi-Maesano I., Balmes J.R., Et al., The occupational burden of nonmalignant respiratory diseases. An official American thoracic society and European respiratory society statement, Am J Respir Crit Care Med, 199, pp. 1312-1334, (2019); Spyratos D., Haidich A.B., Chloros D., Et al., Comparison of three screening questionnaires for chronic obstructive pulmonary disease in the primary care, Respiration, 93, pp. 83-89, (2017); Ma X., Wu Y., Zhang L., Et al., Comparison and development of machine learning tools for the prediction of chronic obstructive pulmonary disease in the Chinese population, J Transl Med, 18, (2020); Inoue H., Tsukuya G., Samukawa T., Et al., Comparison of the COPD population screener and international primary care airway group questionnaires in a general japanese population: the hisayama study, Int J Chronic Obstructive Pulm Dis, 11, pp. 1903-1909, (2016); Heo J., Yoon J.G., Park H., Et al., Machine learning-based model for prediction of outcomes in acute stroke, Stroke, 50, pp. 1263-1265, (2019); Goldstein B.A., Navar A.M., Carter R.E., Moving beyond regression techniques in cardiovascular risk prediction: applying machine learning to address analytic challenges, pp. 1805-1814, (2017); Zhang L., Zhang H., Ai H., Et al., Applications of machine learning methods in drug toxicity prediction, pp. 987-997, (2018); Shillan D., Sterne J.A.C., Champneys A., Et al., Use of machine learning to analyse routinely collected intensive care unit data: a systematic review, (2019); Yan L., Zhang H.-T., Goncalves J., Et al., An interpretable mortality prediction model for COVID-19 patients, Nat Machine Intelligence, 2, pp. 283-288, (2020); Hu C., Liu Z., Jiang Y., Et al., Early prediction of mortality risk among patients with severe COVID-19, using machine learning, Int J Epidemiol, 49, pp. 1918-1929, (2020); Peng J., Chen C., Zhou M., Et al., A Machine-learning Approach to Forecast Aggravation Risk in Patients with Acute Exacerbation of Chronic Obstructive Pulmonary Disease with Clinical Indicators, Sci Rep, 10, (2020)	D. Hou; Department of Pulmonary and Critical Care Medicine, Zhongshan Hospital, Fudan University, Shanghai, China; email: houdn2014@126.com; J. Zhang; Department of Anesthesiology, Fudan University Shanghai Cancer Center, Shanghai, China; email: snapzhang@aliyun.com; J. Xiao; AI Center, Ping An Technology (Shenzhen) Co. Ltd, Shenzhen, China; email: XIAOJING661@pingan.com.cn		SAGE Publications Ltd						14799723			35943965	English	Chronic Respir. Dis.	Article	Final	All Open Access; Gold Open Access; Green Open Access	Scopus	2-s2.0-85135767988
Prottasha N.J.; Murad S.A.; Muzahid A.J.M.; Rana M.; Kowsher M.; Adhikary A.; Biswas S.; Bairagi A.K.	Prottasha, Nusrat Jahan (57216271505); Murad, Saydul Akbar (57218952421); Muzahid, Abu Jafar Md (57221741096); Rana, Masud (59109322100); Kowsher, Md (57215324267); Adhikary, Apurba (57218669191); Biswas, Sujit (57188856331); Bairagi, Anupam Kumar (55489441400)	57216271505; 57218952421; 57221741096; 59109322100; 57215324267; 57218669191; 57188856331; 55489441400	Impact learning: A learning method from feature's impact and competition	2023	Journal of Computational Science	69		102011				2	10.1016/j.jocs.2023.102011	https://www.scopus.com/inward/record.uri?eid=2-s2.0-85152099772&doi=10.1016%2fj.jocs.2023.102011&partnerID=40&md5=6d9c8d86dc81d13acc36aeae36b13d32	Stevens Institute of Technology, Hoboken, 07030, NJ, United States; Universiti Malaysia Pahang, UMP Pekan, Pahang, Kuantan, 26600, Malaysia; Noakhali Science and Technology University, Sonapor, Noakhali, Chittagong, 3802, Bangladesh; University of East London, University Way, London, E16 2RD, United Kingdom; Khulna University, Khulna, 9208, Bangladesh	Prottasha N.J., Stevens Institute of Technology, Hoboken, 07030, NJ, United States; Murad S.A., Universiti Malaysia Pahang, UMP Pekan, Pahang, Kuantan, 26600, Malaysia, Noakhali Science and Technology University, Sonapor, Noakhali, Chittagong, 3802, Bangladesh; Muzahid A.J.M., Universiti Malaysia Pahang, UMP Pekan, Pahang, Kuantan, 26600, Malaysia; Rana M., Noakhali Science and Technology University, Sonapor, Noakhali, Chittagong, 3802, Bangladesh; Kowsher M., Stevens Institute of Technology, Hoboken, 07030, NJ, United States; Adhikary A., Noakhali Science and Technology University, Sonapor, Noakhali, Chittagong, 3802, Bangladesh; Biswas S., University of East London, University Way, London, E16 2RD, United Kingdom; Bairagi A.K., Khulna University, Khulna, 9208, Bangladesh	Machine learning is the study of computer algorithms that can automatically improve based on data and experience. Machine learning algorithms build a model from sample data, called training data, to make predictions or judgments without being explicitly programmed to do so. A variety of well-known machine learning algorithms have been developed for use in the field of computer science to analyze data. This paper introduced a new machine learning algorithm called impact learning. Impact learning is a supervised learning algorithm that can be consolidated in both classification and regression problems. It can furthermore manifest its superiority in analyzing competitive data. This algorithm is remarkable for learning from the competitive situation and the competition comes from the effects of autonomous features. It is prepared by the impacts of the highlights from the intrinsic rate of natural increase (RNI). We, moreover, manifest the prevalence of impact learning over the conventional machine learning algorithm. © 2023 Elsevier B.V.	Asthma prediction; Classification; Diabetes prediction; Heart disease identification; Impact learning; Machine learning; Regression	Diseases; Learning algorithms; Learning systems; Machine learning; Asthma prediction; Diabetes prediction; Heart disease; Heart disease identification; Impact learning; Learning methods; Machine learning algorithms; Machine-learning; Regression; Sample data; Forecasting							Singh J., Dhiman G., A survey on machine-learning approaches: Theory and their concepts, Mater. Today Proc., (2021); Elith J., Leathwick J.R., Hastie T., A working guide to boosted regression trees, J. Anim. Ecol., 77, 4, pp. 802-813, (2008); Jayatilake S.M.D.A.C., Ganegoda G.U., Involvement of machine learning tools in healthcare decision making, J. Healthc. Eng., 2021, pp. 1-20, (2021); Chen C., Storey G.U., Business intelligence and analytics:From big data to big impact, MIS Quart., 36, 4, (2012); Al-Sahaf H., Bi Y., Chen Q., Lensen A., Mei Y., Sun Y., Tran B., Xue B., Zhang M., A survey on evolutionary machine learning, J. R. Soc. New Zealand, 49, 2, pp. 205-228, (2019); Hallmann S., Moser M., Reck S., Eberl T., Collaboration K., Machine learning for KM3NeT/ORCA, Proceedings of 36th International Cosmic Ray Conference — PoS(ICRC2019), (2019); Sarker I.H., Kayes A.S.M., Badsha S., Alqahtani H., Watters P., Ng A., Cybersecurity data science: an overview from machine learning perspective, J. Big Data, 7, 1, (2020); Hendrickx T., Cule B., Meysman P., Naulaerts S., Laukens K., Goethals B., Mining association rules in graphs based on frequent cohesive itemsets, Advances in Knowledge Discovery and Data Mining, vol. 9078, pp. 637-648, (2015); Jordan M.I., Mitchell T.M., Machine learning: Trends, perspectives, and prospects, Science, 349, 6245, pp. 255-260, (2015); Ni Y., Aghamirzaie D., Elmarakeby H., Collakova E., Li S., Grene R., Heath L.S., A machine learning approach to predict gene regulatory networks in seed development in arabidopsis, Front. Plant Sci., 7, (2016); Raschka S., Patterson J., Nolet C., Machine learning in python: Main developments and technology trends in data science, machine learning, and artificial intelligence, Information, 11, 4, (2020); Pernes D., Fernandes K., Cardoso J.S., Directional support vector machines, Appl. Sci., 9, 4, (2019); Kowsher M., Hossen I., Tahabilder A., Prottasha N.J., Habib K., Azmi Z.R.M., Support directional shifting vector: A direction based machine learning classifier, Emerg. Sci. J., 5, 5, pp. 700-713, (2021); Lopez-Cruz P.L., Bielza C., Larranaga P., Directional naive Bayes classifiers, Pattern Anal. Appl., 18, 2, pp. 225-246, (2015); Blei D.M., Ng A.Y., Jordan M.I., Latent dirichlet allocation, J. Mach. Learn. Res., 3, Jan, pp. 993-1022, (2003); Dumitrescu A.L., Chemicals in Surgical Periodontal Therapy, (2011); Yeruva S., Varalakshmi M.S., Gowtham B.P., Chandana Y.H., Prasad P.K., Identification of sickle cell anemia using deep neural networks, Emerg. Sci. J., 5, 2, pp. 200-210, (2021); Kowsher M., Tahabilder A., Murad S.A., Impact-learning: a robust machine learning algorithm, pp. 9-13, (2020); Elizondo D., The linear separability problem: Some testing methods, IEEE Trans. Neural Netw., 17, 2, pp. 330-344, (2006); Shalev-Shwartz S., Singer Y., On the equivalence of weak learnability and linear separability: New relaxations and efficient boosting algorithms, Mach. Learn., 80, 2, pp. 141-163, (2010); An S., Boussaid F., Bennamoun M., How can deep rectifier networks achieve linear separability and preserve distances?, International Conference on Machine Learning, pp. 514-523, (2015); Bzdok D., Krzywinski M., Altman N., Machine learning: supervised methods, Nature Methods, 15, 1, (2018); Raissi M., Perdikaris P., Karniadakis G.E., Machine learning of linear differential equations using Gaussian processes, J. Comput. Phys., 348, pp. 683-693, (2017); Pavlyshenko B., Machine learning, linear and bayesian models for logistic regression in failure detection problems, 2016 IEEE International Conference on Big Data (Big Data), pp. 2046-2050, (2016); Almeida R., Bastos N.R., Monteiro M.T.T., A fractional Malthusian growth model with variable order using an optimization approach, (2018); Zulkiflee N.F., Rusiman M.S., Heart disease prediction using logistic regression, Enhanced Knowl. Sci. Technol., 1, 2, pp. 177-184, (2021); Murad S.A., Azmi Z.R.M., Hakami Z.H., Prottasha N.J., Kowsher M., Computer-aided system for extending the performance of diabetes analysis and prediction, 2021 International Conference on Software Engineering & Computer Systems and 4th International Conference on Computational Science and Information Management (ICSECS-ICOCSIM), pp. 465-470, (2021); Islam M.S., Hasan M.M., Abdullah S., Akbar J.U.M., Arafat N., Murad S.A., A deep spatio-temporal network for vision-based sexual harassment detection, 2021 Emerging Technology in Computing, Communication and Electronics, ETCCE, pp. 1-6, (2021); Adhikary A., Murad S.A., Munir M.S., Hong C.S., Edge assisted crime prediction and evaluation framework for machine learning algorithms, 2022 International Conference on Information Networking, ICOIN, pp. 417-422, (2022); Prottasha N.J., Sami A.A., Kowsher M., Murad S.A., Bairagi A.K., Masud M., Baz M., Transfer learning for sentiment analysis using BERT based supervised fine-tuning, Sensors, 22, 11, (2022); Muppalaneni M., Ma M., Gurumoorthy S., Soft Computing and Medical Bioinformatics, (2019)	A.K. Bairagi; Khulna University, Khulna, 9208, Bangladesh; email: anupam@cse.ku.ac.bd		Elsevier B.V.						18777503				English	J. Comput. Sci.	Article	Final	All Open Access; Green Open Access	Scopus	2-s2.0-85152099772
Pereira J.; Antunes N.; Rosa J.; Ferreira J.C.; Mogo S.; Pereira M.	Pereira, José (57964382300); Antunes, Nuno (57217858593); Rosa, Joana (57201997205); Ferreira, João C. (35481887000); Mogo, Sandra (6508333851); Pereira, Manuel (58626923600)	57964382300; 57217858593; 57201997205; 35481887000; 6508333851; 58626923600	Intelligent Clinical Decision Support System for Managing COPD Patients	2023	Journal of Personalized Medicine	13	9	1359				3	10.3390/jpm13091359	https://www.scopus.com/inward/record.uri?eid=2-s2.0-85172900579&doi=10.3390%2fjpm13091359&partnerID=40&md5=e6d2f316741e77fb939903804ba18053	INOV Inesc Inovação—Instituto de Novas Tecnologias, Lisbon, 1000-029, Portugal; Instituto Universitário de Lisboa (ISCTE-IUL), ISTAR (Information Sciences, Technologies and Architecture Research Center), Lisboa, 1649-026, Portugal; Logistics, Molde University College, Molde, NO-6410, Norway; Departamento de Física, Universidade da Beira Interior, Covilhã, 6201-001, Portugal; Hope Care, S.A, Óbidos, 2510-216, Portugal	Pereira J., INOV Inesc Inovação—Instituto de Novas Tecnologias, Lisbon, 1000-029, Portugal, Instituto Universitário de Lisboa (ISCTE-IUL), ISTAR (Information Sciences, Technologies and Architecture Research Center), Lisboa, 1649-026, Portugal; Antunes N., INOV Inesc Inovação—Instituto de Novas Tecnologias, Lisbon, 1000-029, Portugal; Rosa J., INOV Inesc Inovação—Instituto de Novas Tecnologias, Lisbon, 1000-029, Portugal; Ferreira J.C., INOV Inesc Inovação—Instituto de Novas Tecnologias, Lisbon, 1000-029, Portugal, Instituto Universitário de Lisboa (ISCTE-IUL), ISTAR (Information Sciences, Technologies and Architecture Research Center), Lisboa, 1649-026, Portugal, Logistics, Molde University College, Molde, NO-6410, Norway; Mogo S., Departamento de Física, Universidade da Beira Interior, Covilhã, 6201-001, Portugal; Pereira M., Hope Care, S.A, Óbidos, 2510-216, Portugal	Chronic obstructive pulmonary disease (COPD) is the third leading cause of death worldwide. Health remote monitoring systems (HRMSs) play a crucial role in managing COPD patients by identifying anomalies in their biometric signs and alerting healthcare professionals. By analyzing the relationships between biometric signs and environmental factors, it is possible to develop artificial intelligence models that are capable of inferring patients’ future health deterioration risks. In this research work, we review recent works in this area and develop an intelligent clinical decision support system (CIDSS) that is capable of providing early information concerning patient health evolution and risk analysis in order to support the treatment of COPD patients. The present work’s CIDSS is composed of two main modules: the vital signs prediction module and the early warning score calculation module, which generate the patient health information and deterioration risks, respectively. Additionally, the CIDSS generates alerts whenever a biometric sign measurement falls outside the allowed range for a patient or in case a basal value changes significantly. Finally, the system was implemented and assessed in a real case and validated in clinical terms through an evaluation survey answered by healthcare professionals involved in the project. In conclusion, the CIDSS proves to be a useful and valuable tool for medical and healthcare professionals, enabling proactive intervention and facilitating adjustments to the medical treatment of patients. © 2023 by the authors.	chronic obstructive pulmonary disease (COPD); decision support system (DSS); health remote monitoring system (HRMS); intelligent clinical decision support system (CIDSS); triage validation module (TVM)	algorithm; Article; artificial intelligence; biometry; blood pressure; blood pressure regulation; calculation; chronic obstructive lung disease; clinical decision support system; clinical evaluation; deterioration; early warning score; environmental parameters; health care personnel; heart rate; hospitalization; human; machine learning; prediction; predictive value; probability; quality of life; remote sensing; risk assessment; systolic blood pressure; telecommunication; telemedicine; telemonitoring; validation process; vital sign					Instituto de Engenharia de Sistemas e Computadores Inovação; Sistema de Apoio à Investigação Científica e Tecnológica Programas Integrados de IC& DT; Universidade da Beira Interior, UBI; Fundação para a Ciência e a Tecnologia, FCT, (CENTRO-01-0247-FEDER-070275)	This research was funded by the P2020 project, HC-PSI—Plataforma de Serviços Inteligentes, coordinated by INOV—Instituto de Engenharia de Sistemas e Computadores Inovação, Hope Care SA, and Universidade da Beira Interior. This work was also supported by national funds through FCT, Fundação para a Ciência e a Tecnologia, under the project code CENTRO-01-0247-FEDER-070275, in the scope of the Sistema de Apoio à Investigação Científica e Tecnológica Programas Integrados de IC& DT.	Observatório Nacional Doenças Respiratórias 2022; Mogo S., Cachorro V.E., de Frutos A.M., Morphological, chemical and optical absorbing characterization of aerosols in the urban atmosphere of Valladolid, Atmos. Chem. Phys, 5, pp. 2739-2748, (2005); Arranz M.C., Moreno M.F.M., Medina A.A., Capitan M.A., Vaquer F.C., Gomez A.A., Health impact assessment of air pollution in Valladolid, Spain, BMJ Open, 4, (2014); Bayram H., Effect of Global Climate Change-Related Factors on COPD Morbidity, Tanaffos, 16, (2017); Review of Evidence on Health Aspects of Air Pollution: REVIHAAP Project: Technical Report; Gregorio J., Reis L., Peyroteo M., Maia M., da Silva M.M., Lapao L.V., The role of Design Science Research Methodology in developing pharmacy eHealth services, Res. Soc. Adm. Pharm, 17, pp. 2089-2096, (2021); Peffers K., Tuunanen T., Rothenberger M.A., Chatterjee S., A design science research methodology for information systems research, J. Manag. Inf. Syst, 24, pp. 45-77, (2007); Page M.J., McKenzie J.E., Bossuyt P.M., Boutron I., Hoffmann T.C., Mulrow C.D., Shamseer L., Tetzlaff J.M., Akl E.A., Brennan S.E., Et al., The PRISMA 2020 statement: An updated guideline for reporting systematic reviews, Int. J. Surg, 88, (2021); Pare G., Jaana M., Sicotte C., Systematic Review of Home Telemonitoring for Chronic Diseases: The Evidence Base, J. Am. Med. Inform. Assoc, 14, pp. 269-277, (2007); Jang S., Kim Y., Cho W.K., A Systematic Review and Meta-Analysis of Telemonitoring Interventions on Severe COPD Exacerbations, Int. J. Environ. Res. Public Health, 18, (2021); Kruse C., Pesek B., Anderson M., Brennan K., Comfort H., Telemonitoring to Manage Chronic Obstructive Pulmonary Disease: Systematic Literature Review, JMIR Med. Inform, 7, (2019); Achelrod D., Schreyogg J., Stargardt T., Health-economic evaluation of home telemonitoring for COPD in Germany: Evidence from a large population-based cohort, Eur. J. Health Econ, 18, pp. 869-882, (2016); Hong N., Liu C., Gao J., Han L., Chang F., Gong M., Su L., State of the Art of Machine Learning–Enabled Clinical Decision Support in Intensive Care Units: Literature Review, JMIR Med. Inform, 10, (2022); Pepin J.L., Degano B., Tamisier R., Viglino D., Remote Monitoring for Prediction and Management of Acute Exacerbations in Chronic Obstructive Pulmonary Disease (AECOPD), Life, 12, (2022); Exarchos K., Aggelopoulou A., Oikonomou A., Biniskou T., Beli V., Antoniadou E., Kostikas K., Review of Artificial Intelligence Techniques in Chronic Obstructive Lung Disease, IEEE J. Biomed. Health Inform, 26, pp. 2331-2338, (2022); Lu J.-W., Wang Y., Sun Y., Zhang Q., Yan L.-M., Wang Y.-X., Gao J.-H., Yin Y., Wang Q.-Y., Li X.-L., Et al., Effectiveness of Telemonitoring for Reducing Exacerbation Occurrence in COPD Patients With Past Exacerbation History: A Systematic Review and Meta-Analysis, Front. Med, 8, (2021); Sanchez-Morillo D., Fernandez-Granero M.A., Leon-Jimenez A., Use of predictive algorithms in-home monitoring of chronic obstructive pulmonary disease and asthma, Chronic Respir. Dis, 13, pp. 264-283, (2016); Carlin C., Taylor A., van Loon I., McDowell G., Burns S., McGinness P., Lowe D.J., Role for artificial intelligence in respiratory diseases—Chronic obstructive pulmonary disease, J. Hosp. Manag. Health Policy, 5, (2021); Rajeh A.A., Hurst J., Monitoring of Physiological Parameters to Predict Exacerbations of Chronic Obstructive Pulmonary Disease (COPD): A Systematic Review, J. Clin. Med, 5, (2016); Martin-Lesende I., Orruno E., Bilbao A., Vergara I., Cairo M.C., Bayon J.C., Reviriego E., Romo M.I., Larranaga J., Asua J., Et al., Impact of telemonitoring home care patients with heart failure or chronic lung disease from primary care on healthcare resource use (the TELBIL study randomised controlled trial), BMC Health Serv. Res, 13, (2013); Lee J., Jung H.M., Kim S.K., Yoo K.H., Jung K.S., Lee S.H., Rhee C.K., Factors associated with chronic obstructive pulmonary disease exacerbation, based on big data analysis, Sci. Rep, 9, (2019); Liu Z., Alavi A., Li M., Zhang X., Self-Supervised Contrastive Learning for Medical Time Series: A Systematic Review, Sensors, 23, (2023); Bui C., Pham N., Vo A., Tran A., Nguyen A., Le T., Time Series Forecasting for Healthcare Diagnosis and Prognostics with the Focus on Cardiovascular Diseases, Proceedings of the 6th International Conference on the Development of Biomedical Engineering in Vietnam (BME6), pp. 809-818, (2017); Kaieski N., da Costa C.A., da Rosa Righi R., Lora P.S., Eskofier B., Application of artificial intelligence methods in vital signs analysis of hospitalized patients: A systematic literature review, Appl. Soft Comput, 96, (2020); Xie J., Wang Z., Yu Z., Guo B., Enabling Timely Medical Intervention by Exploring Health-Related Multivariate Time Series with a Hybrid Attentive Model, Sensors, 22, (2022); Sang S., Qu F., Nie P., Ensembles of Gradient Boosting Recurrent Neural Network for Time Series Data Prediction, IEEE Access, (2021); da Silva D.B., Schmidt D., da Costa C.A., da Rosa Righi R., Eskofier B., DeepSigns: A predictive model based on Deep Learning for the early detection of patient health deterioration, Expert Syst. Appl, 165, (2021); Haselbeck F., Killinger J., Menrad K., Hannus T., Grimm D.G., Machine Learning Outperforms Classical Forecasting on Horticultural Sales Predictions, Mach. Learn. Appl, 7, (2022); Chacon H., Koppisetti V., Hardage D., Choo K.K.R., Rad P., Forecasting call center arrivals using temporal memory networks and gradient boosting algorithm, Expert Syst. Appl, 224, (2023); Draxler R., Hess G., Hybrid Single-Particle Lagrangian Integrated Trajectories (HY-SPLIT): Version 4.0-Description of the Hysplit_4 Modeling System, 12, (2010); Rolph G., Stein A., Stunder B., Real-time Environmental Applications and Display sYstem: READY, Environ. Model. Softw, 95, pp. 210-228, (2017); Chandra R., Goyal S., Gupta R., Evaluation of deep learning models for multi-step ahead time series prediction, IEEE Access, 9, pp. 83105-83123, (2021); Prat N., Comyn-Wattiau I., Akoka J., Artifact Evaluation in Information Systems Design-Science Research—A Holistic View, (2014)	J.C. Ferreira; INOV Inesc Inovação—Instituto de Novas Tecnologias, Lisbon, 1000-029, Portugal; email: jcafa@iscte.pt		Multidisciplinary Digital Publishing Institute (MDPI)						20754426				English	J. Pers. Med.	Article	Final	All Open Access; Gold Open Access; Green Open Access	Scopus	2-s2.0-85172900579
Guan Y.; Zhang D.; Zhou X.; Xia Y.; Lu Y.; Zheng X.; He C.; Liu S.; Fan L.	Guan, Yu (55524064000); Zhang, Di (57206456966); Zhou, Xiuxiu (57204916826); Xia, Yi (55523286100); Lu, Yang (57850888900); Zheng, Xuebin (57219550029); He, Chuan (58068284500); Liu, Shiyuan (9232762100); Fan, Li (56611135400)	55524064000; 57206456966; 57204916826; 55523286100; 57850888900; 57219550029; 58068284500; 9232762100; 56611135400	Comparison of deep-learning and radiomics-based machine-learning methods for the identification of chronic obstructive pulmonary disease on low-dose computed tomography images	2024	Quantitative Imaging in Medicine and Surgery	14	3		2485	2498	13	2	10.21037/qims-23-1307	https://www.scopus.com/inward/record.uri?eid=2-s2.0-85187522608&doi=10.21037%2fqims-23-1307&partnerID=40&md5=fe82480349c1d51856bf18aaf12fd454	Department of Radiology, Changzheng Hospital, Naval Medical University, Shanghai, China; Shanghai Aitrox Technology Corporation Limited, Shanghai, China	Guan Y., Department of Radiology, Changzheng Hospital, Naval Medical University, Shanghai, China; Zhang D., Department of Radiology, Changzheng Hospital, Naval Medical University, Shanghai, China; Zhou X., Department of Radiology, Changzheng Hospital, Naval Medical University, Shanghai, China; Xia Y., Department of Radiology, Changzheng Hospital, Naval Medical University, Shanghai, China; Lu Y., Shanghai Aitrox Technology Corporation Limited, Shanghai, China; Zheng X., Shanghai Aitrox Technology Corporation Limited, Shanghai, China; He C., Shanghai Aitrox Technology Corporation Limited, Shanghai, China; Liu S., Department of Radiology, Changzheng Hospital, Naval Medical University, Shanghai, China; Fan L., Department of Radiology, Changzheng Hospital, Naval Medical University, Shanghai, China	Background: Radiomics and artificial intelligence approaches have been developed to predict chronic obstructive pulmonary disease (COPD), but it is still unclear which approach has the best performance. Therefore, we established five prediction models that employed deep-learning (DL) and radiomics-based machine-learning (ML) approaches to identify COPD on low-dose computed tomography (LDCT) images and compared the relative performance of the different models to find the best model for identifying COPD. Methods: This retrospective analysis included 1,024 subjects (169 COPD patients and 855 control subjects) who underwent LDCT scans from August 2018 to July 2021. Five prediction models, including models that employed computed tomography (CT)-based radiomics features, chest CT images, quantitative lung density parameters, and demographic and clinical characteristics, were established to identify COPD by DL or ML approaches. Model 1 used CT-based radiomics features by ML method. Model 2 used a combination of CT-based radiomics features, lung density parameters, and demographic and clinical characteristics by ML method. Model 3 used CT images only by DL method. Model 4 used a combination of CT images, lung density parameters, and demographic and clinical characteristics by DL method. Model 5 used a combination of CT images, CT-based radiomics features, lung density parameters, and demographic and clinical characteristics by DL method. The accuracy, sensitivity, specificity, highest negative predictive values (NPVs), positive predictive values, and areas under the receiver operating characteristic (AUC) curve of the five prediction models were compared to examine their performance. The DeLong test was used to compare the AUCs of the different models. Results: In total, 107 radiomics features were extracted from each subject’s CT images, 17 lung density parameters were acquired by quantitative measurement, and 18 selected demographic and clinical characteristics were recorded in this study. Model 2 had the highest AUC [0.73, 95% confidence interval (CI): 0.64–0.82], while model 3 had the lowest AUC (0.65, 95% CI: 0.55–0.75) in the test set. Model 2 also had the highest sensitivity (0.84), the highest accuracy (0.81), and the highest NPV (0.36). In the test set, based on the AUC results, Model 2 significantly outperformed Model 1 (P=0.03). Conclusions: The results showed that the identification ability of models that employ CT-based radiomics features combined with lung density parameters, and demographic and clinical characteristics using ML methods performed better than the chest CT image-based DL methods. ML methods are more suitable and beneficial for COPD identification. © Quantitative Imaging in Medicine and Surgery. All rights reserved.	Chronic obstructive pulmonary disease (COPD); deep learning (DL); low-dose computed tomography (LDCT); machine learning (ML); radiomics	aged; Article; chronic obstructive lung disease; clinical feature; controlled study; deep learning; demographics; diagnostic accuracy; diagnostic test accuracy study; female; human; intermethod comparison; low-dose computed tomography; machine learning; major clinical study; male; predictive model; predictive value; quantitative analysis; radiomics; receiver operating characteristic; retrospective study; sensitivity and specificity			A-VIEW, suhai alderi information technology ltd, United Arab Emirates; Brilliance-iCT, Philips Healthcare, Netherlands; Doseright collimator, Philips Healthcare	Philips Healthcare; Philips Healthcare, Netherlands; suhai alderi information technology ltd, United Arab Emirates	National Natural Science Foundation General Program of China, (82171926, 81871321); Changzheng Youth Science Support Program of China, (CZQNKP-TYYX-LZ-2022-06); National Natural Science Foundation Key Program of China, (81930049); National Key Research and Development Program of China, NKRDPC, (2022YFC2010000, 2022YFC2010002); National Key Research and Development Program of China, NKRDPC	Funding: This work was supported by the National Key Research and Development Program of China (Nos. 2022YFC2010002 and 2022YFC2010000), the National Natural Science Foundation Key Program of China (No. 81930049), the National Natural Science Foundation General Program of China (Nos. 82171926 and 81871321), and the Changzheng Youth Science Support Program of China (No. CZQNKP-TYYX-LZ-2022-06).	Global strategy for the diagnosis, management, and prevention of chronic obstructive pulmonary disease (2024 REPORT), (2023); Rennard SI, Vestbo J., COPD: the dangerous underestimate of 15%, Lancet, 367, pp. 1216-1219, (2006); Romei C, Castellana R, Conti B, Bemi P, Taliani A, Pistelli F, Karwoski RA, Carrozzi L, De Liperi A, Bartholmai B., Quantitative texture-based analysis of pulmonary parenchymal features on chest CT: comparison with densitometric indices and short-term effect of changes in smoking habit, Eur Respir J, 60, (2022); Park J, Hobbs BD, Crapo JD, Make BJ, Regan EA, Humphries S, Carey VJ, Lynch DA, Silverman EK, Subtyping COPD by Using Visual and Quantitative CT Imaging Features, Chest, 157, pp. 47-60, (2020); Kovacs G, Avian A, Bachmaier G, Troester N, Tornyos A, Douschan P, Foris V, Sassmann T, Zeder K, Lindenmann J, Brcic L, Fuchsjaeger M, Agusti A, Olschewski H., Severe Pulmonary Hypertension in COPD: Impact on Survival and Diagnostic Approach, Chest, 162, pp. 202-212, (2022); Zhou W, Cheng G, Zhang Z, Zhu L, Jaeger S, Lure FYM, Guo L., Deep learning-based pulmonary tuberculosis automated detection on chest radiography: large-scale independent testing, Quant Imaging Med Surg, 12, pp. 2344-2355, (2022); Sun H, Ren G, Teng X, Song L, Li K, Yang J, Hu X, Zhan Y, Wan SBN, Wong MFE, Chan KK, Tsang HCH, Xu L, Wu TC, Kong FS, Wang YXJ, Qin J, Chan WCL, Ying M, Cai J., Artificial intelligence-assisted multistrategy image enhancement of chest X-rays for COVID-19 classification, Quant Imaging Med Surg, 13, pp. 394-416, (2023); Wang R, Huang C, Yang W, Wang C, Wang P, Guo L, Cao J, Huang L, Song H, Zhang C, Zhang Y, Shi G., Respiratory microbiota and radiomics features in the stable COPD patients, Respir Res, 24, (2023); Zhang L, Jiang B, Wisselink HJ, Vliegenthart R, Xie X., COPD identification and grading based on deep learning of lung parenchyma and bronchial wall in chest CT images, Br J Radiol, 95, (2022); Yang Y, Li W, Kang Y, Guo Y, Yang K, Li Q, Liu Y, Yang C, Chen R, Chen H, Li X, Cheng L., A novel lung radiomics feature for characterizing resting heart rate and COPD stage evolution based on radiomics feature combination strategy, Math Biosci Eng, 19, pp. 4145-4165, (2022); Estepar RSJ., Artificial Intelligence in COPD: New Venues to Study a Complex Disease, Barc Respir Netw Rev, 6, pp. 144-160, (2020); Sun J, Liao X, Yan Y, Zhang X, Sun J, Tan W, Liu B, Wu J, Guo Q, Gao S, Li Z, Wang K, Li Q., Detection and staging of chronic obstructive pulmonary disease using a computed tomography-based weakly supervised deep learning approach, Eur Radiol, 32, pp. 5319-5329, (2022); Tang LYW, Coxson HO, Lam S, Leipsic J, Tam RC, Sin DD., Towards large-scale case-finding: training and validation of residual networks for detection of chronic obstructive pulmonary disease using low-dose CT, Lancet Digit Health, 2, pp. e259-e267, (2020); Li Z, Liu L, Zhang Z, Yang X, Li X, Gao Y, Huang K., A Novel CT-Based Radiomics Features Analysis for Identification and Severity Staging of COPD, Acad Radiol, 29, pp. 663-673, (2022); Amudala Puchakayala PR, Sthanam VL, Nakhmani A, Chaudhary MFA, Kizhakke Puliyakote A, Reinhardt JM, Zhang C, Bhatt SP, Bodduluri S., Radiomics for Improved Detection of Chronic Obstructive Pulmonary Disease in Low-Dose and Standard-Dose Chest CT Scans, Radiology, 307, (2023); Du Y, Li Q, Sidorenkov G, Vonder M, Cai J, de Bock GH, Et al., Computed Tomography Screening for Early Lung Cancer, COPD and Cardiovascular Disease in Shanghai: Rationale and Design of a Population-based Comparative Study, Acad Radiol, 28, pp. 36-45, (2021); van Griethuysen JJM, Fedorov A, Parmar C, Hosny A, Aucoin N, Narayan V, Beets-Tan RGH, Fillion-Robin JC, Pieper S, Aerts HJWL., Computational Radiomics System to Decode the Radiographic Phenotype, Cancer Res, 77, pp. e104-e107, (2017); Friedman JH., Greedy Function Approximation: A Gradient Boosting Machine, Ann Appl Stat, 29, pp. 1189-1232, (2001); Pedregosa F, Varoquaux G, Gramfort A, Michel V, Thirion B, Grisel O, Blondel M, Prettenhofer P, Weiss R, Dubourg V, VanderPlas J, Passos A, Cournapeau D, Brucher M, Perrot M, Duchesnay E., Scikit-learn: Machine Learning in Python. Scikit-learn: Machine Learning in Python, J Mach Learn Res, 12, pp. 2825-2830, (2011); Paszke A, Gross S, Massa F, Lerer A, Bradbury J, Et al., PyTorch: An Imperative Style, High-Performance Deep Learning Library, (2019); Xie S, Girshick R, Dollar P, Tu Z, He K., Aggregated Residual Transformations for Deep Neural Networks, 2017 IEEE Conference on Computer Vision and Pattern Recognition (CVPR), pp. 5987-5995, (2017); He K, Zhang X, Ren S, Sun J., Deep residual learning for image recognition, 2016 IEEE Conference on Computer Vision and Pattern Recognition (CVPR), pp. 770-778, (2016); Guo MH, Liu ZN, Mu TJ, Hu SM., Beyond Self-Attention: External Attention Using Two Linear Layers for Visual Tasks, IEEE Trans Pattern Anal Mach Intell, 45, pp. 5436-5447, (2023); Makimoto K, Au R, Moslemi A, Hogg JC, Bourbeau J, Tan WC, Kirby M., Comparison of Feature Selection Methods and Machine Learning Classifiers for Predicting Chronic Obstructive Pulmonary Disease Using Texture-Based CT Lung Radiomic Features, Acad Radiol, 30, pp. 900-910, (2023); Sun J, Liao X, Yan Y, Zhang X, Sun J, Tan W, Liu B, Wu J, Guo Q, Gao S, Li Z, Wang K, Li Q., Correction to: Detection and staging of chronic obstructive pulmonary disease using a computed tomography-based weakly supervised deep learning approach, Eur Radiol, 32, (2022); Yang Y, Li W, Guo Y, Zeng N, Wang S, Chen Z, Liu Y, Chen H, Duan W, Li X, Zhao W, Chen R, Kang Y., Lung radiomics features for characterizing and classifying COPD stage based on feature combination strategy and multi-layer perceptron classifier, Math Biosci Eng, 19, pp. 7826-7855, (2022); Rohrich S, Hofmanninger J, Prayer F, Muller H, Prosch H, Langs G., Prospects and Challenges of Radiomics by Using Nononcologic Routine Chest CT, Radiol Cardiothorac Imaging, 2, (2020); Bhowmik A, Eskreis-Winkler S., Deep learning in breast imaging, BJR Open, 4, (2022)	S. Liu; Department of Radiology, Changzheng Hospital, Naval Medical University, Shanghai, No. 415 Fengyang Road, 200003, China; email: radiology_cz@163.com; L. Fan; Department of Radiology, Changzheng Hospital, Naval Medical University, Shanghai, No. 415 Fengyang Road, 200003, China; email: fanli0930@163.com		AME Publishing Company						22234292				English	Quant. Imaging Med. Surg.	Article	Final	All Open Access; Gold Open Access; Green Open Access	Scopus	2-s2.0-85187522608
Johnson R.; Stephens A.V.; Mester R.; Knyazev S.; Kohn L.A.; Freund M.K.; Bondhus L.; Hill B.L.; Schwarz T.; Zaitlen N.; Arboleda V.A.; Bastarache L.A.; Pasaniuc B.; Butte M.J.	Johnson, Ruth (57195477032); Stephens, Alexis V. (57796285900); Mester, Rachel (57353814400); Knyazev, Sergey (57194545774); Kohn, Lisa A. (55260857400); Freund, Malika K. (57204034202); Bondhus, Leroy (57222311381); Hill, Brian L. (57208031801); Schwarz, Tommer (57219671116); Zaitlen, Noah (8975849800); Arboleda, Valerie A. (55201702900); Bastarache, Lisa A. (35387541500); Pasaniuc, Bogdan (57216598454); Butte, Manish J. (6603481179)	57195477032; 57796285900; 57353814400; 57194545774; 55260857400; 57204034202; 57222311381; 57208031801; 57219671116; 8975849800; 55201702900; 35387541500; 57216598454; 6603481179	Electronic health record signatures identify undiagnosed patients with common variable immunodeficiency disease	2024	Science Translational Medicine	16	745	eade4510				2	10.1126/scitranslmed.ade4510	https://www.scopus.com/inward/record.uri?eid=2-s2.0-85192038677&doi=10.1126%2fscitranslmed.ade4510&partnerID=40&md5=9d1a2892fffe1bbdba9bef359c27d9e3	department of computer Science, University of california los angeles, Los Angeles, 90095, CA, United States; department of Pathology and laboratory Medicine, University of california los angeles, Los Angeles, 90095, CA, United States; department of Pediatrics, division of immunology, allergy and rheumatology, University of california los angeles, Los Angeles, 90095, CA, United States; department of human Genetics, University of california los angeles, Los Angeles, 90095, CA, United States; Bioinformatics interdepartmental Program, University of california los angeles, Los Angeles, 90095, CA, United States; department of neurology, University of california los angeles, Los Angeles, 90095, CA, United States; de-partment of computational Medicine, University of california los angeles, Los Angeles, 90095, CA, United States; department of Biomedical informatics, Vanderbilt University, Nashville, 37203, TN, United States; department of Microbiology, immunology, and Molecular Genetics, University of california los angeles, Los Angeles, 90095, CA, United States	Johnson R., department of computer Science, University of california los angeles, Los Angeles, 90095, CA, United States, department of Pathology and laboratory Medicine, University of california los angeles, Los Angeles, 90095, CA, United States; Stephens A.V., department of Pediatrics, division of immunology, allergy and rheumatology, University of california los angeles, Los Angeles, 90095, CA, United States; Mester R., department of computer Science, University of california los angeles, Los Angeles, 90095, CA, United States; Knyazev S., department of Pathology and laboratory Medicine, University of california los angeles, Los Angeles, 90095, CA, United States; Kohn L.A., department of Pediatrics, division of immunology, allergy and rheumatology, University of california los angeles, Los Angeles, 90095, CA, United States; Freund M.K., department of human Genetics, University of california los angeles, Los Angeles, 90095, CA, United States; Bondhus L., department of human Genetics, University of california los angeles, Los Angeles, 90095, CA, United States; Hill B.L., department of computer Science, University of california los angeles, Los Angeles, 90095, CA, United States; Schwarz T., Bioinformatics interdepartmental Program, University of california los angeles, Los Angeles, 90095, CA, United States; Zaitlen N., department of neurology, University of california los angeles, Los Angeles, 90095, CA, United States; Arboleda V.A., department of Pathology and laboratory Medicine, University of california los angeles, Los Angeles, 90095, CA, United States, department of human Genetics, University of california los angeles, Los Angeles, 90095, CA, United States, de-partment of computational Medicine, University of california los angeles, Los Angeles, 90095, CA, United States; Bastarache L.A., department of Biomedical informatics, Vanderbilt University, Nashville, 37203, TN, United States; Pasaniuc B., department of Pathology and laboratory Medicine, University of california los angeles, Los Angeles, 90095, CA, United States, department of human Genetics, University of california los angeles, Los Angeles, 90095, CA, United States, Bioinformatics interdepartmental Program, University of california los angeles, Los Angeles, 90095, CA, United States, de-partment of computational Medicine, University of california los angeles, Los Angeles, 90095, CA, United States; Butte M.J., department of Pediatrics, division of immunology, allergy and rheumatology, University of california los angeles, Los Angeles, 90095, CA, United States, department of human Genetics, University of california los angeles, Los Angeles, 90095, CA, United States, department of Microbiology, immunology, and Molecular Genetics, University of california los angeles, Los Angeles, 90095, CA, United States	Human inborn errors of immunity include rare disorders entailing functional and quantitative antibody deficiencies due to impaired B cells called the common variable immunodeficiency (CVID) phenotype. Patients with CVID face delayed diagnoses and treatments for 5 to 15 years after symptom onset because the disorders are rare (prevalence of ~1/25,000), and there is extensive heterogeneity in CVID phenotypes, ranging from infections to autoimmunity to inflammatory conditions, overlapping with other more common disorders. The prolonged diagnostic odyssey drives excessive system-wide costs before diagnosis. Because there is no single causal mechanism, there are no genetic tests to definitively diagnose CVID. Here, we present PheNet, a machine learning algorithm that identifies patients with CVID from their electronic health records (EHRs). PheNet learns phenotypic patterns from verified CVID cases and uses this knowledge to rank patients by likelihood of having CVID. PheNet could have diagnosed more than half of our patients with CVID 1 or more years earlier than they had been diagnosed. When applied to a large EHR dataset, followed by blinded chart review of the top 100 patients ranked by PheNet, we found that 74% were highly probable to have CVID. We externally validated PheNet using >6 million records from disparate medical systems in California and Tennessee. As artificial intelligence and machine learning make their way into health care, we show that algorithms such as PheNet can offer clinical benefits by expediting the diagnosis of rare diseases. © 2024 American Association for the Advancement of Science. All rights reserved.		Adult; Algorithms; Common Variable Immunodeficiency; Electronic Health Records; Female; Humans; Machine Learning; Male; Phenotype; Undiagnosed Diseases; immunoglobulin G; adult; algorithm; antibody response; Article; artificial intelligence; asthma; autoimmunity; controlled study; cystic fibrosis; delayed diagnosis; diagnostic test accuracy study; early diagnosis; electronic health record; female; health care; human; Human immunodeficiency virus; ICD-10; immune deficiency; immunoglobulin deficiency; immunosuppressive treatment; inflammation; learning algorithm; machine learning; major clinical study; male; middle aged; organ transplantation; phenotype; prevalence; receiver operating characteristic; Tennessee; upper respiratory tract infection; common variable immunodeficiency; undiagnosed disease		immunoglobulin G, 97794-27-9, 308067-58-5	Python		Bill and Melinda Gates Foundation, BMGF	Acknowledgments: We thank l. dahm and the center for data-driven insights and innovation at Uc health (cdi2; www.ucop.edu/uc-health/functions/center-for-data-driven-insights-and-innovationscdi2.html) for analytical and technical support related to use of the Uc health data Warehouse. We acknowledge the Ucla institute for Precision health for making data available for research. Funding: We acknowledge funding from the national institutes of health (nih)/ national institutes of allergy and infectious diseases (r01 ai153827 to M.J.B and B.P.) and dP5od024579 (V.a.a.). Author contributions: B.P. and M.J.B. conceptualized the study. r.J., B.P., and M.J.B. designed experiments and developed methodology. r.J., r.M., and l.a.B. performed the investigations, wrote software, analyzed data, and created visualizations. a.V.S. curated data, analyzed data, and created visualizations. S.K., M.K.F., l.B., B.l.h., T.S., n.Z., and V.a.a. contributed to investigations, analyzed data, and contributed to software. r.J., B.P., and M.J.B. wrote the original draft and edited the final draft of the manuscript. B.P. and M.J.B. provided supervision. all authors reviewed the final manuscript. Competing interests: l.a.B. is a consultant for Pharming and receives royalties from nashville Biosciences. M.J.B. is a speaker for Grifols; consults for Pharming, horizon, and Grifols; receives sponsored research funding from the nih, the Bill and Melinda Gates Foundation, Pharming, and chiesi; and serves on the scientific advisory board for adMa Biologics and alpine immune Sciences. Data and materials availability: all data associated with this study are present in the paper or the Supplementary Materials. Phenet code is available at doi: 10.5281/zenodo.10947388.	Tangye S. G., al-herz W., Bousfiha a., cunningham-rundles c., Franco J. l., holland S. M., Klein c., Morio T., oksenhendler e., Picard c., Puel a., Puck J., Seppanen M. r. J., Somech r., Su h. c., Sullivan K. e., Torgerson T. r., Meyts i., human inborn errors of immunity: 2022 Update on the classification from the international Union of immunological Societies expert committee, J. Clin. Immunol, 42, pp. 1473-1507, (2022); Bonilla F. a., Barlan i., chapel h., costa-carvalho B. T., cunningham-rundles c., de la Morena M. T., espinosa-rosales F. J., hammarstrom l., nonoyama S., Quinti i., routes J. M., Tang M. l. K., Warnatz K., international consensus document (icon): common variable immunodeficiency disorders, J. Allergy Clin. Immunol. Pract, 4, pp. 38-59, (2016); abolhassani h., hammarstrom l., c. cunningham-rundles, current genetic landscape in common variable immune deficiency, Blood, 135, pp. 656-667, (2020); ramirez n. J., Posadas-cantera S., caballero-oteyza a., camacho-ordonez n., Grimbacher B., There is no gene for cVid—novel monogenetic causes for primary antibody deficiency, Curr. Opin. Immunol, 72, pp. 176-185, (2021); Silva S. l., Fonseca M., Pereira M. l. M., Silva S. P., Barbosa r. r., Serra-caetano a., Blanco e., rosmaninho P., Perez-andres M., Sousa a. B., raposo S. F., Gama-carvalho M., Victorino r. M. M., hammarstrom l., Sousa a. e., Monozygotic twins concordant for common variable immunodeficiency: Strikingly similar clinical and immune profile associated with a polygenic burden, Front. Immunol, 10, (2019); orange J. S., Glessner J. T., resnick e., Sullivan K. e., lucas M., Ferry B., Kim c. e., hou c., Wang F., chiavacci r., Kugathasan S., Sleasman J. W., Baldassano r., Perez e. e., chapel h., cunningham-rundles c., hakonarson h., Genome-wide association identifies diverse causes of common variable immunodeficiency, J. Allergy Clin. Immunol, 127, pp. 1360-1367, (2011); Urschel S., Kayikci l., Wintergerst U., notheis G., Jansson a., Belohradsky B. h., common variable immunodeficiency disorders in children: delayed diagnosis despite typical clinical presentation, J. Pediatr, 154, pp. 888-894, (2009); Slade c. a., Bosco J. J., Giang T. B., Kruse e., Stirling r. G., cameron P. U., hore-lacy F., Sutherland M. F., Barnes S. l., holdsworth S., ojaimi S., Unglik G. a., de luca J., Patel M., Mccomish J., Spriggs K., Tran Y., auyeung P., nicholls K., o'hehir r. e., hodgkin P. d., douglass J. a., Bryant V. l., van Zelm M. c., delayed diagnosis and complications of predominantly antibody deficiencies in a cohort of australian adults, Front. Immunol, 9, pp. 694-694, (2018); Baloh c., reddy a., henson M., Prince K., Buckley r., lugar P., 30-Year review of pediatric- and adult-onset cVid: clinical correlates and prognostic indicators, J. Clin. Immunol, 39, pp. 678-687, (2019); Graziano V., Pecoraro a., Mormile i., Quaremba G., Genovese a., Buccelli c., Paternoster M., Spadaro G., delay in diagnosis affects the clinical outcome in a cohort of cvid patients with marked reduction of iga serum levels, Clin. Immunol, 180, pp. 1-4, (2017); Bastarache l., hughey J. J., hebbring S., Marlo J., Zhao W., ho W. T., Van driest S. l., McGregor T. l., Mosley J. d., Wells Q. S., Temple M., ramirez a. h., carroll r., osterman T., edwards T., ruderfer d., Velez edwards d. r., hamid r., cogan J., Glazer a., Wei W., Feng Q., Brilliant M., Zhao Z. J., cox n. J., roden d. M., denny J. c., Phenotype risk scores identify patients with unrecognized Mendelian disease patterns, Science, 359, pp. 1233-1239, (2018); Morley T. J., han l., castro V. M., Morra J., Perlis r. h., cox n. J., Bastarache l., ruderfer d. M., Phenotypic signatures in clinical data enable systematic identification of patients for genetic testing, Nat. Med, 27, pp. 1097-1104, (2021); Banda J. M., Sarraju a., abbasi F., Parizo J., Pariani M., ison h., Briskin e., Wand h., dubois S., Jung K., Myers S. a., rader d. J., leader J. B., Murray M. F., Myers K. d., Wilemon K., Shah n. h., Knowles J. W., Finding missed cases of familial hypercholesterolemia in health systems using machine learning, NPJ Digit. Med, 2, (2019); rajkomar a., oren e., chen K., dai a. M., hajaj n., hardt M., liu P. J., liu X., Marcus J., Sun M., Sundberg P., Yee h., Zhang K., Zhang Y., Flores G., duggan G. e., irvine J., le Q., litsch K., Mossin a., Tansuwan J., Wang d., Wexler J., Wilson J., ludwig d., Volchenboum S. l., chou K., Pearson M., Madabushi S., Shah n. h., Butte a. J., howell M. d., cui c., corrado G. S., dean J., Scalable and accurate deep learning with electronic health records, NPJ Digit. Med, 1, (2018); lee S.-i., celik S., logsdon B. a., lundberg S. M., Martins T. J., oehler V. G., estey e. h., Miller c. P., chien S., dai J., Saxena a., Blau c. a., Becker P. S., a machine learning approach to integrate big data for precision medicine in acute myeloid leukemia, Nat. Commun, 9, (2018); Seidel M. G., Kindle G., Gathmann B., Quinti i., Buckland M., Van Montfrans J., Scheible r., rusch S., Gasteiger l. M., Grimbacher B., Mahlaoui n., ehl S., abinun M., albert M., cohen S. B., Bustamante J., casanova J.-l., chapel h., Basile G. d. S., de Vries e., dokal i., donadieu J., durandy a., edgar d., espanol T., Fischer a., Gaspar B., Gatti r., Gennery a., Grigoriadou S., holland S., Janka G., Kanariou M., Klein c., lachmann h., lilic d., Manson a., Martinez n., Meyts i., Moes n., Moshous d., neven B., ochs h., Picard c., renner e., rieux-laucat F., Seger r., Soresina a., Stoppa-lyonnet d., Thon V., Thrasher a., Van de Veerdonk F., Villa a., Weemaes c., Warnatz K., Wolska B., Zhang S.-Y., The european Society for immunodeficiencies (eSid) registry working definitions for the clinical diagnosis of inborn errors of immunity, J. Allergy Clin. Immunol. Pract, 7, pp. 1763-1770, (2019); Farmer J. r., ong M.-S., Barmettler S., Yonker l. M., Fuleihan r., Sullivan K. e., cunningham-rundles c., The USidneT consortium, J. e. Walter, common variable immunodeficiency non-infectious disease endotypes redefined using unbiased network clustering in large electronic datasets, Front. Immunol, 8, (2018); carrabba M., Salvi M., Baselli l. a., Serafino S., Zarantonello M., Trombetta e., Pietrogrande M. c., Fabio G., dellepiane r. M., long-term follow-up in common variable immunodeficiency: The pediatric-onset and adult-onset landscape, Front. Pediatr, 11, (2023); resnick e. S., Moshier e. l., Godbold J. h., cunningham-rundles c., Morbidity and mortality in common variable immune deficiency over 4 decades, Blood, 119, pp. 1650-1657, (2012); Bastarache l., Using phecodes for research with the electronic health record: From PheWaS to PherS, Annu. Rev. Biomed. Data Sci, 4, pp. 1-19, (2021); denny J. c., ritchie M. d., Basford M. a., Pulley J. M., Bastarache l., Brown-Gentry K., Wang d., Masys d. r., roden d. M., crawford d. c., PheWaS: demonstrating the feasibility of a phenome-wide scan to discover gene-disease associations, Bioinformatics, 26, pp. 1205-1210, (2010); McKusick V. a., Mendelian inheritance in man and its online version, oMiM. Am. J. Hum. Genet, 80, pp. 588-604, (2007); Modell V., Gee B., lewis d. B., orange J. S., roifman c. M., routes J. M., Sorensen r. U., notarangelo l. d., Modell F., Global study of primary immunodeficiency diseases (Pi)-diagnosis, treatment, and economic impact: an updated report from the Jeffrey Modell Foundation, Immunol. Res, 51, pp. 61-70, (2011); MacGinnitie a., aloi F., Mishra S., clinical characteristics of pediatric patients evaluated for primary immunodeficiency, Pediatr. Allergy Immunol, 22, pp. 671-675, (2011); o'Sullivan M. d., The 10 warning signs, Curr. Opin. Allergy Clin. Immunol, 12, pp. 588-594, (2012); Bjelac J. a., Yonkof J. r., Fernandez J., differing performance of the warning signs for immunodeficiency in the diagnosis of pediatric versus adult patients in a two-center tertiary referral population, J. Clin. Immunol, 39, pp. 90-98, (2019); reda S. M., el-Ghoneimy d. h., afifi h. M., clinical predictors of primary immunodeficiency diseases in children, Allergy Asthma Immunol. Res, 5, pp. 88-95, (2013); Subbarayan a., colarusso G., hughes S. M., Gennery a. r., Slatter M., P. d. arkwright, clinical features that identify children with primary immunodeficiency diseases, Pediatrics, 127, pp. 810-816, (2011); Modell V., Quinn J., Ginsberg G., Gladue r., orange J., Modell F., Modeling strategy to identify patients with primary immunodeficiency utilizing risk management and outcome measurement, Immunol. Res, 65, pp. 713-720, (2017); rider n. l., Miao d., dodds M., Modell V., Modell F., Quinn J., Schwarzwald h., orange J. S., calculation of a primary immunodeficiency “risk vital sign” via population-wide analysis of claims data to aid in clinical decision support, Front. Pediatr, 7, (2019); Toms K., Gkrania-Klotsas e., Kumararatne d., analysis of scoring systems for primary immunodeficiency diagnosis in adult immunology clinics, Clin. Exp. Immunol, 203, pp. 47-54, (2020); rider n. l., coffey M., Kurian a., Quinn J., orange J. S., Modell V., Modell F., a validated artificial intelligence-based pipeline for population-wide primary immunodeficiency screening, J. Allergy Clin. Immunol, 151, pp. 272-279, (2022); o'Malley K. J., cook K. F., Price M. d., Wildes K. r., hurdle J. F., ashton c. M., Measuring diagnoses: icd code accuracy, Health Serv. Res, 40, pp. 1620-1639, (2005); horsky J., drucker e. a., ramelson h. Z., accuracy and completeness of clinical coding using icd-10 for ambulatory visits, AMIA Annu. Symp. Proc, 2017, pp. 912-920, (2017); Wu P., Gifford a., Meng X., li X., campbell h., Varley T., Zhao J., carroll r., Bastarache l., denny J. c., Theodoratou e., Wei W.-Q., Mapping icd-10 and icd-10-cM codes to phecodes: Workflow development and initial evaluation, JMIR Med. Inform, 7, (2019); Kohler S., doelken S. c., Mungall c. J., Bauer S., Firth h. V., Bailleul-Forestier i., Black G. c. M., Brown d. l., Brudno M., campbell J., FitzPatrick d. r., eppig J. T., Jackson a. P., Freson K., Girdea M., helbig i., hurst J. a., Jahn J., Jackson l. G., Kelly a. M., ledbetter d. h., Mansour S., Martin c. l., Moss c., Mumford a., ouwehand W. h., Park S.-M., riggs e. r., Scott r. h., Sisodiya S., Van Vooren S., Wapner r. J., Wright c. F., Silfhout a. T. V.-V., de leeuw n., de Vries B. B. a., Washingthon n. l., Smith c. l., Westerfield M., Schofield P., ruef B. J., Gkoutos G. V., haendel M., Smedley d., lewis S. e., robinson P. n., The human Phenotype ontology project: linking molecular biology and disease through phenotype data, Nucleic Acids Res, 42, pp. d966-d974, (2014); Groza T., Kohler S., Moldenhauer d., Vasilevsky n., Baynam G., Zemojtel T., Schriml l. M., Kibbe W. a., Schofield P. n., Beck T., Vasant d., Brookes a. J., Zankl a., Washington n. l., Mungall c. J., lewis S. e., haendel M. a., Parkinson h., robinson P. n., The human Phenotype ontology: Semantic unification of common and rare disease, Am. J. Hum. Genet, 97, pp. 111-124, (2015)	M.J. Butte; department of Pediatrics, division of immunology, allergy and rheumatology, University of california los angeles, Los Angeles, 90095, United States; email: mbutte@mednet.ucla.edu		American Association for the Advancement of Science						19466234			38691621	English	Sci. Transl. Med.	Article	Final		Scopus	2-s2.0-85192038677
Gupta P.; Saied Walker J.; Despins L.; Heise D.; Keller J.; Skubic M.; Yi R.; Scott G.J.	Gupta, Pallavi (57223239384); Saied Walker, Jamal (57892296600); Despins, Laurel (9248733700); Heise, David (57213718183); Keller, James (7403486724); Skubic, Marjorie (7003989598); Yi, Ruhan (57215357855); Scott, Grant J. (7402930105)	57223239384; 57892296600; 9248733700; 57213718183; 7403486724; 7003989598; 57215357855; 7402930105	A semi-supervised approach to unobtrusively predict abnormality in breathing patterns using hydraulic bed sensor data in older adults aging in place	2023	Journal of Biomedical Informatics	147		104530				2	10.1016/j.jbi.2023.104530	https://www.scopus.com/inward/record.uri?eid=2-s2.0-85175353547&doi=10.1016%2fj.jbi.2023.104530&partnerID=40&md5=b7b1a05b51cbede24f2d835396ef73cd	University of Missouri, MU Institute of Data Science and Informatics, Columbia, 65211, MO, United States; University of Missouri, Sinclair School of Nursing, Columbia, 65211, MO, United States; University of Missouri, Center to Stream Healthcare in Place, Columbia, 65211, MO, United States; University of Missouri, Department of Electrical Engineering and Computer Science, Columbia, 65211, MO, United States; Lincoln University, Department of Science, Technology & Mathematics, Jefferson City, 65101, MO, United States	Gupta P., University of Missouri, MU Institute of Data Science and Informatics, Columbia, 65211, MO, United States, University of Missouri, Center to Stream Healthcare in Place, Columbia, 65211, MO, United States; Saied Walker J., University of Missouri, Center to Stream Healthcare in Place, Columbia, 65211, MO, United States, University of Missouri, Department of Electrical Engineering and Computer Science, Columbia, 65211, MO, United States; Despins L., University of Missouri, Sinclair School of Nursing, Columbia, 65211, MO, United States, University of Missouri, Center to Stream Healthcare in Place, Columbia, 65211, MO, United States; Heise D., University of Missouri, Center to Stream Healthcare in Place, Columbia, 65211, MO, United States, Lincoln University, Department of Science, Technology & Mathematics, Jefferson City, 65101, MO, United States; Keller J., University of Missouri, Center to Stream Healthcare in Place, Columbia, 65211, MO, United States, University of Missouri, Department of Electrical Engineering and Computer Science, Columbia, 65211, MO, United States; Skubic M., University of Missouri, Center to Stream Healthcare in Place, Columbia, 65211, MO, United States, University of Missouri, Department of Electrical Engineering and Computer Science, Columbia, 65211, MO, United States; Yi R., University of Missouri, Center to Stream Healthcare in Place, Columbia, 65211, MO, United States, University of Missouri, Department of Electrical Engineering and Computer Science, Columbia, 65211, MO, United States; Scott G.J., University of Missouri, MU Institute of Data Science and Informatics, Columbia, 65211, MO, United States, University of Missouri, Center to Stream Healthcare in Place, Columbia, 65211, MO, United States, University of Missouri, Department of Electrical Engineering and Computer Science, Columbia, 65211, MO, United States	Shortness of breath is often considered a repercussion of aging in older adults, as respiratory illnesses like COPD or respiratory illnesses due to heart-related issues are often misdiagnosed, under-diagnosed or ignored at early stages. Continuous health monitoring using ambient sensors has the potential to ameliorate this problem for older adults at aging-in-place facilities. In this paper, we leverage continuous respiratory health data collected by using ambient hydraulic bed sensors installed in the apartments of older adults in aging-in-place Americare facilities to find data-adaptive indicators related to shortness of breath. We used unlabeled data collected unobtrusively over the span of three years from a COPD-diagnosed individual and used data mining to label the data. These labeled data are then used to train a predictive model to make future predictions in older adults related to shortness of breath abnormality. To pick the continuous changes in respiratory health we make predictions for shorter time windows (60-s). Hence, to summarize each day's predictions we propose an abnormal breathing index (ABI) in this paper. To showcase the trajectory of the shortness of breath abnormality over time (in terms of days), we also propose trend analysis on the ABI quarterly and incrementally. We have evaluated six individual cases retrospectively to highlight the potential and use cases of our approach. © 2023 The Authors	Aging in place; C2Ship; Data mining; Early illness prediction; Machine learning; Older adults; Predictive modeling; Sensor data analytics; Shortness of breath	Aged; Dyspnea; Humans; Independent Living; Pulmonary Disease, Chronic Obstructive; Respiration; Retrospective Studies; Data Analytics; Machine learning; Predictive analytics; salbutamol; Aging in place; C2ship; Data analytics; Early illness prediction; Machine-learning; Older adults; Predictive models; Sensor data analytic; Sensors data; Shortness of breath; abnormal breathing index; aged; Article; asthma; breathing rate; bronchitis; bronchospasm; chronic obstructive lung disease; controlled study; data mining; dyspnea; emphysema; female; heart failure; human; hypertension; male; pneumonia; respiratory tract parameters; restlessness; retrospective study; semi supervised machine learning; breathing; chronic obstructive lung disease; dyspnea; independent living; Data mining		salbutamol, 18559-94-9, 35763-26-9			National Institutes of Health, NIH, (R01NR016423); National Institutes of Health, NIH; National Institute of Nursing Research, NINR	This work was supported in part by the National Institute of Nursing Research of the National Institutes of Health under award number R01NR016423 . The content is solely the responsibility of the authors and does not necessarily represent the official views of the National Institutes of Health.	Colby S.L., Ortman J.M., Projections of the size and composition of the US population: 2014 to 2060.Population estimates and projections.Current population reports. P25-1143, US Census Bureau, (2015); Ausubel J., Older People are More Likely to Live Alone in the US Than Elsewhere in the World, (2020); Fong J.H., Disability incidence and functional decline among older adults with major chronic diseases, BMC Geriatr., 19, 1, pp. 1-9, (2019); Majumder S., Mondal T., Deen M.J., Wearable sensors for remote health monitoring, Sensors, 17, 1, (2017); Al-Khafajiy M., Baker T., Chalmers C., Asim M., Kolivand H., Fahim M., Et al., Remote health monitoring of elderly through wearable sensors, Multimedia Tools Appl., 78, 17, pp. 24681-24706, (2019); Ullal A., Su B.Y., Enayati M., Skubic M., Despins L., Popescu M., Keller J., Non-invasive monitoring of vital signs for older adults using recliner chairs, Health Technol., 11, 1, pp. 169-184, (2021); Su B.Y., Enayati M., Ho K., Skubic M., Despins L., Keller J., Et al., Monitoring the relative blood pressure using a hydraulic bed sensor system, IEEE Trans. Biomed. Eng., 66, 3, pp. 740-748, (2018); Yang B.H., Rhee S., Development of the ring sensor for healthcare automation, Robot. Auton. Syst., 30, 3, pp. 273-281, (2000); Ko J., Lu C., Srivastava M.B., Stankovic J.A., Terzis A., Welsh M., Wireless sensor networks for healthcare, Proc. IEEE, 98, 11, pp. 1947-1960, (2010); Alemdar H., Ersoy C., Wireless sensor networks for healthcare:A survey, Comput. Netw., 54, 15, pp. 2688-2710, (2010); Velrani K.S., Geetha G., Sensor based healthcare information system, 2016 IEEE Technological Innovations in ICT for Agriculture and Rural Development, TIAR, pp. 86-92, (2016); Talboom J.S., Huentelman M.J., Big data collision: the internet of things, wearable devices and genomics in the study of neurological traits and disease, Hum. Mol. Gen., 27, R1, pp. R35-R39, (2018); Yao L., Sheng Q.Z., Li X., Gu T., Tan M., Wang X., Wang S., Ruan W., Compressive representation for device-free activity recognition with passiveRFID signal strength, IEEE Trans. Mob. Comput., 17, 2, pp. 293-306, (2017); Fergenson M., TigerPlace:An innovative ‘aging in place'community, AJN Am. J. Nurs., 113, 1, pp. 68-69, (2013); Skubic M., Alexander G., Popescu M., Rantz M., Keller J., A smart home application to eldercare:Current status and lessons learned, Technol. Health Care, 17, 3, pp. 183-201, (2009); Rantz M.J., Skubic M., Miller S.J., Galambos C., Alexander G., Keller J., Et al., Sensor technology to support aging in place, J. Am. Med. Dir. Assoc., 14, 6, pp. 386-391, (2013); Skubic M., Guevara R.D., Rantz M., Automated health alerts using in-home sensor data for embedded health assessment, IEEE J. Transl. Eng. Health Med., 3, pp. 1-11, (2015); Stone E.E., Skubic M., Fall detection in homes of older adults using the Microsoft Kinect, IEEE J. Biomed. Health Inf., 19, 1, pp. 290-301, (2014); Stone E., Skubic M., Rantz M., Abbott C., Miller S., Average in-home gait speed:Investigation of a new metric for mobility and fall risk assessment of elders, Gait Posture, 41, 1, pp. 57-62, (2015); Skubic M., Jimison H., Keller J., Popescu M., Rantz M., Kaye J., Et al., A framework for harmonizing sensor data to support embedded health assessment, 2014 36th Annual International Conference of the IEEE Engineering in Medicine and Biology Society, pp. 1747-1751, (2014); Jain A., Popescu M., Keller J., Rantz M., Markway B., Linguistic summarization of in-home sensor data, J. Biomed. Inf., 96, (2019); Wu W., Keller J.M., Skubic M., Popescu M., Lane K.R., Early detection of health changes in the elderly using in-home multi-sensor data streams, ACM Trans. Comput. Healthcare, 2, 3, pp. 1-23, (2021); Scott G.J., Saied-Walker J., Marchal N., Yu H., Skubic M., HTIDB:Hierarchical time-indexed database for efficient storage and access to irregular time-series health sensor data, 2022 44th Annual International Conference of the IEEE Engineering in Medicine & Biology Society, EMBC, pp. 2972-2975, (2022); Heise D., Rosales L., Sheahen M., Su B.Y., Skubic M., Non-invasive measurement of heartbeat with a hydraulic bed sensor progress, challenges, and opportunities, 2013 IEEE International Instrumentation and Measurement Technology Conference, I2MTC, pp. 397-402, (2013); Jiao C., Su B.-Y., Lyons P., Zare A., Ho K., Skubic M., Multiple instance dictionary learning for beat-to-beat heart rate monitoring from ballistocardiograms, IEEE Trans. Biomed. Eng., 65, 11, pp. 2634-2648, (2018); Su B.Y., Ho K., Skubic M., Rosales L., Pulse rate estimation using hydraulic bed sensor, 2012 Annual International Conference of the IEEE Engineering in Medicine and Biology Society, pp. 2587-2590, (2012); Virtanen P., Gommers R., Oliphant T.E., Haberland M., Reddy T., Cournapeau D., Et al., SciPy 1.0: fundamental algorithms for scientific computing in Python, Nature Methods, 17, 3, pp. 261-272, (2020); Heise D., Yi R., Despins L., Unobtrusively detecting apnea and hypopnea events via a hydraulic bed sensor, 2021 IEEE International Symposium on Medical Measurements and Applications, MeMeA, pp. 1-6, (2021); Krampe J., Miller S.J., Echebiri C., Rantz M.J., Skubic M., Nighttime restfulness during daytime dance therapy: an exploratory study using bed sensors, West. J. Nurs. Res., 36, 3, pp. 362-373, (2014); Saied-Walker J., Gupta P., Yi R., Marchal N., Skubic M., Scott G.J., Enabling scalable analytics of physiological sensor and derived feature multi-modal time-series with big data management, 2022 IEEE International Conference on Big Data, Big Data, pp. 3124-3130, (2022); Tobin M.J., Chadha T.S., Jenouri G., Birch S.J., Gazeroglu H.B., Sackner M.A., Breathing patterns: 2.Diseased subjects, Chest, 84, 3, pp. 286-294, (1983); Hill B., Annesley S.H., Monitoring respiratory rate in adults, Br. J. Nurs., 29, 1, pp. 12-16, (2020); Zhang T., Ramakrishnan R., Livny M., BIRCH: an efficient data clustering method for very large databases, ACM Sigmod Rec., 25, 2, pp. 103-114, (1996); Sutherland E.R., Cherniack R.M., Management of chronic obstructive pulmonary disease, N. Engl. J. Med., 350, 26, pp. 2689-2697, (2004); Gupta P., Ibrahim O., Skubic M., Scott G.J., Leveraging unsupervised machine learning to discover patterns in linguistic health summaries for eldercare, 2021 43rd Annual International Conference of the IEEE Engineering in Medicine & Biology Society, EMBC, pp. 2180-2185, (2021); Leander M., Lampa E., Rask-Andersen A., Franklin K., Gislason T., Oudin A., Svanes C., Toren K., Janson C., Impact of anxiety and depression on respiratory symptoms, Respir. Med., 108, 11, pp. 1594-1600, (2014); Carr G.E., Yuen T.C., McConville J.F., Kress J.P., VandenHoek T.L., Hall J.B., Et al., Early cardiac arrest in patients hospitalized with pneumonia: a report from theAmerican Heart Association's Get With The Guidelines-Resuscitation Program, Chest, 141, 6, pp. 1528-1536, (2012); Despins L.A., Guidoboni G., Skubic M., Sala L., Enayati M., Popescu M., Et al., Using sensor signals in the early detection of heart failure: a case study, J. Gerontol. Nurs., 46, 7, pp. 41-46, (2020); Vyshedskiy A., Ishikawa S., Murphy R.L., Crackle pitch and rate do not vary significantly during a single automated-auscultation session in patients with pneumonia, congestive heart failure, or interstitial pulmonary fibrosis, Respir. Care, 56, 6, pp. 806-817, (2011)	P. Gupta; University of Missouri, MU Institute of Data Science and Informatics, Columbia, 65211, United States; email: pg3fy@umsystem.edu		Academic Press Inc.						15320464		JBIOB	37866640	English	J. Biomed. Informatics	Article	Final	All Open Access; Hybrid Gold Open Access	Scopus	2-s2.0-85175353547
Hu Z.; Tian Y.; Song X.; Zeng F.; Hu K.; Yang A.	Hu, Zhigang (57206648703); Tian, Yufeng (57207852391); Song, Xinyu (57212876433); Zeng, Fanjun (57203456245); Hu, Ke (7203085075); Yang, Ailan (57771197500)	57206648703; 57207852391; 57212876433; 57203456245; 7203085075; 57771197500	The effect and relative importance of sleep disorders for all-cause mortality in middle-aged and older asthmatics	2022	BMC Geriatrics	22	1	855				3	10.1186/s12877-022-03587-2	https://www.scopus.com/inward/record.uri?eid=2-s2.0-85141685592&doi=10.1186%2fs12877-022-03587-2&partnerID=40&md5=e35f5a5172027f7190077ea793a4b6bd	Department of Respiratory and Critical Care Medicine, The first College of Clinical Medicine Science, China Three Gorges University, Yichang, 443003, China; Department of Respiratory and Critical Care Medicine, Zhijiang People’s Hospital, Yichang, 443003, China; Department of Respiratory and Critical Care Medicine, Yichang Central People’s Hospital, Yichang, China; Department of Respiratory and Critical Care Medicine, the first College of Clinical Medicine Science, Three Gorges University, 183 Yiling Road, Yichang, 443003, China; Department of Respiratory and Critical Care Medicine, Renmin Hospital of Wuhan University, Wuhan, China	Hu Z., Department of Respiratory and Critical Care Medicine, The first College of Clinical Medicine Science, China Three Gorges University, Yichang, 443003, China, Department of Respiratory and Critical Care Medicine, Zhijiang People’s Hospital, Yichang, 443003, China, Department of Respiratory and Critical Care Medicine, Yichang Central People’s Hospital, Yichang, China; Tian Y., Department of Respiratory and Critical Care Medicine, the first College of Clinical Medicine Science, Three Gorges University, 183 Yiling Road, Yichang, 443003, China; Song X., Department of Respiratory and Critical Care Medicine, The first College of Clinical Medicine Science, China Three Gorges University, Yichang, 443003, China, Department of Respiratory and Critical Care Medicine, Yichang Central People’s Hospital, Yichang, China; Zeng F., Department of Respiratory and Critical Care Medicine, The first College of Clinical Medicine Science, China Three Gorges University, Yichang, 443003, China, Department of Respiratory and Critical Care Medicine, Yichang Central People’s Hospital, Yichang, China; Hu K., Department of Respiratory and Critical Care Medicine, Renmin Hospital of Wuhan University, Wuhan, China; Yang A., Department of Respiratory and Critical Care Medicine, Zhijiang People’s Hospital, Yichang, 443003, China	Background: Previous studies observed that sleep disorders potentially increased the risk of asthma and asthmatic exacerbation. We aimed to examine whether excessive daytime sleepiness (EDS), probable insomnia, objective short sleep duration (OSSD), and obstructive sleep apnea (OSA) affect all-cause mortality (ACM) in individuals with or without asthma. Methods: We extracted relevant data from the Sleep Heart Health Study established in 1995–1998 with an 11.4-year follow-up. Multivariate Cox regression analysis with a proportional hazards model was used to estimate the associations between ACM and four sleep disorders among asthmatic patients and individuals without asthma. Dose-response analysis and machine learning (random survival forest and CoxBoost) further evaluated the impact of sleep disorders on ACM in asthmatic patients. Results: A total of 4538 individuals with 990 deaths were included in our study, including 357 asthmatic patients with 64 deaths. Three multivariate Cox regression analyses suggested that OSSD (adjusted HR = 2.67, 95% CI: 1.23–5.77) but not probable insomnia, EDS or OSA significantly increased the risk of ACM in asthmatic patients. Three dose-response analyses also indicated that the extension of objective sleep duration was associated with a reduction in ACM in asthmatic patients compared to very OSSD patients. Severe EDS potentially augmented the risk of ACM compared with asthmatics without EDS (adjusted HR = 3.08, 95% CI: 1.11–8.56). Machine learning demonstrated that OSSD of four sleep disorders had the largest relative importance for ACM in asthmatics, followed by EDS, OSA and probable insomnia. Conclusions: This study observed that OSSD and severe EDS were positively associated with an increase in ACM in asthmatic patients. Periodic screening and effective intervention of sleep disorders are necessary for the management of asthma. © 2022, The Author(s).	all-cause mortality; asthma; Excessive daytime sleepiness; Sleep disorder; Sleep duration	Aged; Asthma; Disorders of Excessive Somnolence; Humans; Middle Aged; Sleep Apnea, Obstructive; Sleep Initiation and Maintenance Disorders; Sleep Wake Disorders; aged; asthma; complication; human; insomnia; middle aged; sleep disorder; sleep disordered breathing; somnolence					National Heart, Lung, and Blood Institute, NHLBI, (R24HL114473, U01HL53916); New York University, NYU, (U01HL53934); Boston University, BU, (U01HL63463); University of Minnesota, UMN, (U01HL53937, U01HL64360); University of California, Davis, UCD, (U01HL53931); University of Washington, UW, (U01HL53941); Johns Hopkins University, JHU, (U01HL53938); University of Arizona, UA, (U01HL53940); Case Western Reserve University, CWRU, (75N92019R002, R24 HL114473); National Natural Science Foundation of China, NSFC, (81970082); National Key Research and Development Program of China, NKRDPC, (2016YFC1304403)	Funding text 1: This work was supported by the National Natural Science Foundation of China (No. 81970082) and the National Key Research and Development Program of China (project number: 2016YFC1304403). ; Funding text 2: The Sleep Heart Health Study (SHHS) was supported by National Heart, Lung, and Blood Institute cooperative agreements U01HL53916 (University of California, Davis), U01HL53931 (New York University), U01HL53934 (University of Minnesota), U01HL53937 and U01HL64360 (Johns Hopkins University), U01HL53938 (University of Arizona), U01HL53940 (University of Washington), U01HL53941 (Boston University), and U01HL63463 (Case Western Reserve University). The National Sleep Research Resource was supported by the National Heart, Lung, and Blood Institute (R24 HL114473, 75N92019R002).	Cappuccio F.P., D'Elia L., Strazzullo P., Miller M.A., Sleep duration and all-cause mortality: a systematic review and meta-analysis of prospective studies, Sleep, 33, 5, pp. 585-592, (2010); Itani O., Jike M., Watanabe N., Kaneita Y., Short sleep duration and health outcomes: a systematic review, meta-analysis, and meta-regression, Sleep Med, 32, pp. 246-256, (2017); Tobaldini E., Fiorelli E.M., Solbiati M., Costantino G., Nobili L., Montano N., Short sleep duration and cardiometabolic risk: from pathophysiology to clinical evidence, Nat Rev Cardiol, 16, 4, pp. 213-224, (2019); Grandner M.A., Hale L., Moore M., Patel N.P., Mortality associated with short sleep duration: the evidence, the possible mechanisms, and the future, Sleep Med Rev, 14, 3, pp. 191-203, (2010); Ford E.S., Cunningham T.J., Croft J.B., Trends in self-reported sleep duration among US adults from 1985 to 2012, Sleep, 38, 5, pp. 829-832, (2015); Bin Y.S., Marshall N.S., Glozier N., Sleeping at the limits: the changing prevalence of short and long sleep durations in 10 countries, Am J Epidemiol, 177, 8, pp. 826-833, (2013); Vir R., Bhagat R., Shah A., Sleep disturbances in clinically stable young asthmatic adults, Ann Allergy Asthma Immunol, 79, 3, pp. 251-255, (1997); Alanazi T.M., Alghamdi H.S., Alberreet M.S., Alkewaibeen A.M., Alkhalefah A.M., Omair A., al-Jahdali H., al-Harbi A., The prevalence of sleep disturbance among asthmatic patients in a tertiary care center, Sci Rep, 11, 1, (2021); John M., The Official Website of the Epworth Sleepiness Scale (ESS) and the Epworth Sleepiness Scale for Children and Adolescents; Ford E.S., Cunningham T.J., Giles W.H., Croft J.B., Trends in insomnia and excessive daytime sleepiness among U.S. adults from 2002 to 2012, Sleep Med, 16, pp. 372-378, (2015); Hu Z., Song X., Hu K., Ruan Y., Zeng F., Association between sleep duration and asthma in different weight statuses (CHNS 2009-2015), Sleep Breath, 25, 1, pp. 493-502, (2021); Hu Z., Tian Y., Zeng F., Song X., The association between sleep duration, asthma-related episodes/attacks and emergency department visits, Nat Sci Sleep, 12, pp. 253-262, (2020); Teodorescu M., Polomis D.A., Gangnon R.E., Consens F.B., Chervin R.D., Teodorescu M.C., Sleep duration, asthma and obesity, J Asthma, 50, 9, pp. 945-953, (2013); Hu Z., Zhang H., Hu K., Song X., Associations between sleep duration, lung function, FeNO and blood eosinophils among current asthmatics (NHANES 2007-12), J Breath Res, 15, (2021); Teodorescu M., Broytman O., Curran-Everett D., Sorkness R.L., Crisafi G., Bleecker E.R., Erzurum S., Gaston B.M., Wenzel S.E., Jarjour N.N., Obstructive sleep apnea risk, asthma burden, and lower airway inflammation in adults in the severe asthma research program (SARP) II, J Allergy Clin Immunol Pract, 3, 4, pp. 566-575, (2015); Teodorescu M., Consens F.B., Bria W.F., Coffey M.J., McMorris M.S., Weatherwax K.J., Durance A., Palmisano J., Senger C.M., Chervin R.D., Correlates of daytime sleepiness in patients with asthma, Sleep Med, 7, 8, pp. 607-613, (2006); Teodorescu M., Polomis D.A., Hall S.V., Teodorescu M.C., Gangnon R.E., Peterson A.G., Xie A., Sorkness C.A., Jarjour N.N., Association of obstructive sleep apnea risk with asthma control in adults, Chest, 138, 3, pp. 543-550, (2010); Oka S., Goto T., Hirayama A., Faridi M.K., Camargo C.A., Hasegawa K., Association of obstructive sleep apnea with severity of patients hospitalized for acute asthma, Ann Allergy Asthma Immunol, 124, 2, pp. 165-170, (2020); Sumino K., O'Brian K., Bartle B., Au D.H., Castro M., Lee T.A., Coexisting chronic conditions associated with mortality and morbidity in adult patients with asthma, J Asthma, 51, 3, pp. 306-314, (2014); Ioachimescu O.C., Janocko N.J., Ciavatta M.M., Howard M., Warnock M.V., Obstructive lung disease and obstructive sleep apnea (OLDOSA) cohort study: 10-year assessment, J Clin Sleep Med, 16, 2, pp. 267-277, (2020); Kallin S.A., Lindberg E., Sommar J.N., Bossios A., Ekerljung L., Malinovschi A., Middelveld R., Janson C., Excessive daytime sleepiness in asthma: what are the risk factors?, J Asthma, 55, 8, pp. 844-850, (2018); Quan S.F., Howard B.V., Iber C., Kiley J.P., Nieto F.J., O'Connor G.T., Rapoport D.M., Redline S., Robbins J., Samet J.M., Wahl P.W., The sleep heart health study: design, rationale, and methods, Sleep, 20, 12, pp. 1077-1085, (1997); Budhiraja P., Budhiraja R., Goodwin J.L., Allen R.P., Newman A.B., Koo B.B., Quan S.F., Incidence of restless legs syndrome and its correlates, J Clin Sleep Med, 8, 2, pp. 119-124, (2012); Edinger J.D., Bonnet M.H., Bootzin R.R., Et al., Derivation of research diagnostic criteria for insomnia: report of an American Academy of sleep medicine work group, Sleep, 2, pp. 1567-1596, (2004); Edinger J.D., Bonnet M.H., Bootzin R.R., Doghramji K., Dorsey C.M., Espie C.A., Jamieson A.O., WV M., Morin C.M., Stepanski E.J., Objective but not subjective short sleep duration is associated with hypertension in obstructive sleep apnea, Hypertension, 72, pp. 610-617, (2018); Leary E.B., Watson K.T., Ancoli-Israel S., Redline S., Yaffe K., Ravelo L.A., Peppard P.E., Zou J., Goodman S.N., Mignot E., Stone K.L., Association of Rapid Eye Movement Sleep With Mortality in Middle-aged and Older Adults, JAMA Neurol, 77, 10, pp. 1241-1251, (2020); Abuhelwa A.Y., Kichenadasse G., McKinnon R.A., Rowland A., Hopkins A.M., Sorich M.J., Machine learning for prediction of survival outcomes with immune-checkpoint inhibitors in urothelial Cancer, Cancers (Basel), 13, (2021); Chen Z., Xu H.M., Li Z.X., Zhang Y., Zhou T., You W.C., Pan K.F., Li W.Q., Random survival forest: applying machine learning algorithm in survival analysis of biomedical data, Chinese journal of preventive medicine, 55, 1, pp. 104-109, (2021); Vgontzas A.N., Liao D., Pejovic S., Et al., Insomnia with short sleep duration and mortality: the Penn State cohort, Sleep, 33, pp. 1159-1164, (2010); Fernandez-Mendoza J., He F., Vgontzas A.N., Et al., Objective short sleep duration modifies the relationship between hypertension and all-cause mortality, J Hypertens, 35, pp. 830-836, (2017); Fernandez-Mendoza J., He F., LaGrotte C., Et al., Impact of the metabolic syndrome on mortality is modified by objective short sleep duration, J Am Heart Assoc, 6, (2017); Fernandez-Mendoza J., He F., Vgontzas A.N., Et al., Interplay of objective sleep duration and cardiovascular and cerebrovascular diseases on cause-specific mortality, J Am Heart Assoc, 8, (2019); Fernandez-Mendoza J., He F., Calhoun S.L., Et al., Objective short sleep duration increases the risk of all-cause mortality associated with possible vascular cognitive impairment, Sleep Health, 6, pp. 71-78, (2020); Bertisch S.M., Pollock B.D., Mittleman M.A., Et al., Insomnia with objective short sleep duration and risk of incident cardiovascular disease and all-cause mortality: sleep heart health study, Sleep, 41, (2018); Pite H., Aguiar L., Morello J., Et al., Metabolic dysfunction and asthma: current perspectives, J Asthma Allergy, 13, pp. 237-247, (2020); Wang L., Liu Q., Heizhati M., Yao X., Luo Q., Li N., Association between excessive daytime sleepiness and risk of cardiovascular disease and all-cause mortality: a systematic review and Meta-analysis of longitudinal cohort studies, J Am Med Dir Assoc, 21, pp. 1979-1985, (2020); Lovato N., Lack L., Insomnia and mortality: a meta-analysis, Sleep Med Rev, 43, pp. 71-83, (2019); Ge L., Guyatt G., Tian J., Et al., Insomnia and risk of mortality from all-cause, cardiovascular disease, and cancer: systematic review and meta-analysis of prospective cohort studies, Sleep Med Rev, 48, (2019)	Z. Hu; Department of Respiratory and Critical Care Medicine, Yichang Central People’s Hospital, Yichang, China; email: hzg7602589@ctgu.edu.cn		BioMed Central Ltd						14712318			36372874	English	BMC Geriatr.	Article	Final	All Open Access; Gold Open Access; Green Open Access	Scopus	2-s2.0-85141685592
Gerharz A.; Ruff C.; Wirbka L.; Stoll F.; Haefeli W.E.; Groll A.; Meid A.D.	Gerharz, Alexander (57221141821); Ruff, Carmen (57208796185); Wirbka, Lucas (57217037753); Stoll, Felicitas (56032926300); Haefeli, Walter E. (7005036811); Groll, Andreas (57218540725); Meid, Andreas D. (55218414400)	57221141821; 57208796185; 57217037753; 56032926300; 7005036811; 57218540725; 55218414400	Predicting Hospital Readmissions from Health Insurance Claims Data: A Modeling Study Targeting Potentially Inappropriate Prescribing	2022	Methods of Information in Medicine	61	1-2		55	60	5	3	10.1055/s-0042-1742671	https://www.scopus.com/inward/record.uri?eid=2-s2.0-85125073371&doi=10.1055%2fs-0042-1742671&partnerID=40&md5=08a57aeefcfaf8e7191f279fb9e82a77	Department of Statistics, Technical University of Dortmund, Dortmund, Germany; Department of Clinical Pharmacology and Pharmacoepidemiology, University of Heidelberg, Heidelberg, Germany	Gerharz A., Department of Statistics, Technical University of Dortmund, Dortmund, Germany; Ruff C., Department of Clinical Pharmacology and Pharmacoepidemiology, University of Heidelberg, Heidelberg, Germany; Wirbka L., Department of Clinical Pharmacology and Pharmacoepidemiology, University of Heidelberg, Heidelberg, Germany; Stoll F., Department of Clinical Pharmacology and Pharmacoepidemiology, University of Heidelberg, Heidelberg, Germany; Haefeli W.E., Department of Clinical Pharmacology and Pharmacoepidemiology, University of Heidelberg, Heidelberg, Germany; Groll A., Department of Statistics, Technical University of Dortmund, Dortmund, Germany; Meid A.D., Department of Clinical Pharmacology and Pharmacoepidemiology, University of Heidelberg, Heidelberg, Germany	Background Numerous prediction models for readmissions are developed from hospital data whose predictor variables are based on specific data fields that are often not transferable to other settings. In contrast, routine data from statutory health insurances (in Germany) are highly standardized, ubiquitously available, and would thus allow for automatic identification of readmission risks. Objectives To develop and internally validate prediction models for readmissions based on potentially inappropriate prescribing (PIP) in six diseases from routine data. Methods In a large database of German statutory health insurance claims, we detected disease-specific readmissions after index admissions for acute myocardial infarction (AMI), heart failure (HF), a composite of stroke, transient ischemic attack or atrial fibrillation (S/AF), chronic obstructive pulmonary disease (COPD), type-2 diabetes mellitus (DM), and osteoporosis (OS). PIP at the index admission was determined by the STOPP/START criteria (Screening Tool of Older Persons' Prescriptions/Screening Tool to Alert doctors to the Right Treatment) which were candidate variables in regularized prediction models for specific readmission within 90 days. The risks from disease-specific models were combined (stacked) to predict all-cause readmission within 90 days. Validation performance was measured by the c-statistics. Results While the prevalence of START criteria was higher than for STOPP criteria, more single STOPP criteria were selected into models for specific readmissions. Performance in validation samples was the highest for DM (c-statistics: 0.68 [95% confidence interval (CI): 0.66-0.70]), followed by COPD (c-statistics: 0.65 [95% CI: 0.64-0.67]), S/AF (c-statistics: 0.65 [95% CI: 0.63-0.66]), HF (c-statistics: 0.61 [95% CI: 0.60-0.62]), AMI (c-statistics: 0.58 [95% CI: 0.56-0.60]), and OS (c-statistics: 0.51 [95% CI: 0.47-0.56]). Integrating risks from disease-specific models to a combined model for all-cause readmission yielded a c-statistics of 0.63 [95% CI: 0.63-0.64]. Conclusion PIP successfully predicted readmissions for most diseases, opening the possibility for interventions to improve these modifiable risk factors. Machine-learning methods appear promising for future modeling of PIP predictors in complex older patients with many underlying diseases. © 2022 Georg Thieme Verlag. All rights reserved.	claims data; clinical prediction model; hospital readmission; pharmacoepidemiology; potentially inappropriate prescribing	Aged; Aged, 80 and over; Drug-Related Side Effects and Adverse Reactions; Humans; Inappropriate Prescribing; Insurance, Health; Patient Readmission; Pulmonary Disease, Chronic Obstructive; adverse drug reaction; aged; chronic obstructive lung disease; health insurance; hospital readmission; human; prescribing error; prevention and control; very elderly							Wauters M., Elseviers M., Vaes B., Too many, too few, or too unsafe? Impact of inappropriate prescribing on mortality, and hospitalization in a cohort of community-dwelling oldest old, Br J Clin Pharmacol, 82, 5, pp. 1382-1392, (2016); Meid A.D., Groll A., Heider D., Prediction of drug-related risks using clinical context information in longitudinal claims data, Value Health, 21, 12, pp. 1390-1398, (2018); Krumholz H.M., Post-hospital syndrome-an acquired, transient condition of generalized risk, N Engl J Med, 368, 2, pp. 100-102, (2013); Ruff C., Gerharz A., Groll A., Disease-dependent variations in the timing and causes of readmissions in Germany: A claims data analysis for six different conditions, PLoS One, 16, 4, (2021); Meid A.D., Groll A., Schieborr U., Walker J., Haefeli W.E., How can we define and analyse drug exposure more precisely to improve the prediction of hospitalizations in longitudinal (claims) data?, Eur J Clin Pharmacol, 73, 3, pp. 373-380, (2017); Hill-Taylor B., Sketris I., Hayden J., Byrne S., O'Sullivan D., Christie R., Application of the STOPP/START criteria: A systematic review of the prevalence of potentially inappropriate prescribing in older adults, and evidence of clinical, humanistic and economic impact, J Clin Pharm Ther, 38, 5, pp. 360-372, (2013); Angel Y., Zeltser D., Berliner S., Hospitalization as an opportunity to correct errors in anticoagulant treatment in patients with atrial fibrillation, Br J Clin Pharmacol, 85, 12, pp. 2838-2847, (2019); Jack B.W., Chetty V.K., Anthony D., A reengineered hospital discharge program to decrease rehospitalization: A randomized trial, Ann Intern Med, 150, 3, pp. 178-187, (2009); Low L.L., Tan S.Y., Ng M.J., Applying the integrated practice unit concept to a modified virtual ward model of care for patients at highest risk of readmission: A randomized controlled trial, PLoS One, 12, 1, (2017); Counter D., Millar J.W., McLay J.S., Hospital readmissions, mortality and potentially inappropriate prescribing: A retrospective study of older adults discharged from hospital, Br J Clin Pharmacol, 84, 8, pp. 1757-1763, (2018); Varga S., Alcusky M., Keith S.W., Hospitalization rates during potentially inappropriate medication use in a large population-based cohort of older adults, Br J Clin Pharmacol, 83, 11, pp. 2572-2580, (2017); Brunetti E., Aurucci M.L., Boietti E., Clinical implications of potentially inappropriate prescribing according to STOPP/START version 2 criteria in older polymorbid patients discharged from geriatric and internal medicine wards: A prospective observational multicenter study, J Am Med Dir Assoc, 20, 11, pp. 1476e1-1476e10, (2019); Fabbietti P., Di Stefano G., Moresi R., Impact of potentially inappropriate medications and polypharmacy on 3-month readmission among older patients discharged from acute care hospital: A prospective study, Aging Clin Exp Res, 30, 8, pp. 977-984, (2018); Fabbietti P., Ruggiero C., Sganga F., Effects of hyperpolypharmacy and potentially inappropriate medications (PIMs) on functional decline in older patients discharged from acute care hospitals, Arch Gerontol Geriatr, 77, pp. 158-162, (2018); Brown J.D., Hutchison L.C., Li C., Painter J.T., Martin B.C., Predictive validity of the Beers and Screening Tool of Older Persons' Potentially Inappropriate Prescriptions (STOPP) criteria to detect adverse drug events, hospitalizations, and emergency department visits in the United States, J Am Geriatr Soc, 64, 1, pp. 22-30, (2016); Huibers C.J., Sallevelt B.T., De Groot D.A., Conversion of STOPP/START version 2 into coded algorithms for software implementation: A multidisciplinary consensus procedure, Int J Med Inform, 125, pp. 110-117, (2019); O'Mahony D., Gudmundsson A., Soiza R.L., Prevention of adverse drug reactions in hospitalized older patients with multi-morbidity and polypharmacy: The SENATOR∗ randomized controlled clinical trial, Age Ageing, 49, 4, pp. 605-614, (2020); Elixhauser A., Steiner C., Harris D.R., Coffey R.M., Comorbidity measures for use with administrative data, Med Care, 36, 1, pp. 8-27, (1998); Simon N., Friedman J., Hastie T., Tibshirani R., Regularization paths for Cox's proportional hazards model via coordinate descent, J Stat Softw, 39, 5, pp. 1-13, (2011); Youden W.J., Index for rating diagnostic tests, Cancer, 3, 1, pp. 32-35, (1950); Pencina M.J., D'Agostino R.B., D'Agostino R.B., Vasan R.S., Evaluating the added predictive ability of a new marker: From area under the ROC curve to reclassification and beyond, Stat Med, 27, 2, pp. 157-172, (2008); Coleman E.A., Parry C., Chalmers S., Min S.J., The care transitions intervention: Results of a randomized controlled trial, Arch Intern Med, 166, 17, pp. 1822-1828, (2006); Stauffer B.D., Fullerton C., Fleming N., Effectiveness and cost of a transitional care program for heart failure: A prospective study with concurrent controls, Arch Intern Med, 171, 14, pp. 1238-1243, (2011); Hansen L.O., Greenwald J.L., Budnitz T., Project BOOST: Effectiveness of a multihospital effort to reduce rehospitalization, J Hosp Med, 8, 8, pp. 421-427, (2013); Hyttinen V., Jyrkka J., Valtonen H., A systematic review of the impact of potentially inappropriate medication on health care utilization and costs among older adults, Med Care, 54, 10, pp. 950-964, (2016); De Vincentis A., Gallo P., Finamore P., Potentially inappropriate medications, drug-drug interactions, and anticholinergic burden in elderly hospitalized patients: Does an association exist with post-discharge health outcomes?, Drugs Aging, 37, 8, pp. 585-593, (2020); Gillespie U., Alassaad A., Hammarlund-Udenaes M., Effects of pharmacists' interventions on appropriateness of prescribing and evaluation of the instruments' (MAI, STOPP and STARTs') ability to predict hospitalization-analyses from a randomized controlled trial, PLoS One, 8, 5, (2013); Ena J., Gomez-Huelgas R., Gracia-Tello B.C., Derivation and validation of a predictive model for the readmission of patients with diabetes mellitus treated in internal medicine departments [in Spanish], Rev Clin Esp (Barc), 218, 6, pp. 271-278, (2018); Formiga F., Masip J., Chivite D., Corbella X., Applicability of the heart failure readmission risk score: A first European study, Int J Cardiol, 236, pp. 304-309, (2017); Sawhney S., Marks A., Fluck N., McLernon D.J., Prescott G.J., Black C., Acute kidney injury as an independent risk factor for unplanned 90-day hospital readmissions, BMC Nephrol, 18, 1, (2017); Artetxe A., Beristain A., Grana M., Predictive models for hospital readmission risk: A systematic review of methods, Comput Methods Programs Biomed, 164, pp. 49-64, (2018); Tulloch A.D., David A.S., Thornicroft G., Exploring the predictors of early readmission to psychiatric hospital, Epidemiol Psychiatr Sci, 25, 2, pp. 181-193, (2016); Glans M., Kragh Ekstam A., Jakobsson U., Bondesson A., Midlov P., Risk factors for hospital readmission in older adults within 30 days of discharge - A comparative retrospective study, BMC Geriatr, 20, 1, (2020); Glans M., Kragh Ekstam A., Jakobsson U., Bondesson A., Midlov P., Medication-related hospital readmissions within 30 days of discharge-A retrospective study of risk factors in older adults, PLoS One, 16, 6, (2021); Linkens A.E., Milosevic V., Van Der Kuy P.H., Damen-Hendriks V.H., Mestres Gonzalvo C., Hurkens K.P., Medication-related hospital admissions and readmissions in older patients: An overview of literature, Int J Clin Pharm, 42, 5, pp. 1243-1251, (2020); Uitvlugt E.B., Janssen M.J., Siegert C.E., Medication-related hospital readmissions within 30 days of discharge: Prevalence, preventability, type of medication errors and risk factors, Front Pharmacol, 12, (2021)	A.D. Meid; Department of Clinical Pharmacology and Pharmacoepidemiology, University of Heidelberg, Heidelberg, Im Neuenheimer Feld 410, 69120, Germany; email: andreas.meid@med.uni-heidelberg.de		Georg Thieme Verlag						00261270		MIMCA	35144291	English	Methods Inf. Med.	Article	Final		Scopus	2-s2.0-85125073371
Wang Y.; Li Y.; Chen W.; Zhang C.; Liang L.; Huang R.; Jian W.; Liang J.; Zhu S.; Tu D.; Gao Y.; Zhong N.; Zheng J.	Wang, Yimin (57201136555); Li, Yicong (57286087500); Chen, Wenya (57328065500); Zhang, Changzheng (56012927700); Liang, Lijuan (57328437400); Huang, Ruibo (57310464100); Jian, Wenhua (56668395000); Liang, Jianling (57328342500); Zhu, Senhua (58363518600); Tu, Dandan (57207566207); Gao, Yi (55641783900); Zhong, Nanshan (7102137996); Zheng, Jinping (7403975931)	57201136555; 57286087500; 57328065500; 56012927700; 57328437400; 57310464100; 56668395000; 57328342500; 58363518600; 57207566207; 55641783900; 7102137996; 7403975931	Deep Learning for Automatic Upper Airway Obstruction Detection by Analysis of Flow-Volume Curve	2022	Respiration	101	9		841	850	9	3	10.1159/000524598	https://www.scopus.com/inward/record.uri?eid=2-s2.0-85131001673&doi=10.1159%2f000524598&partnerID=40&md5=4f72d52bad047f5d514c6fd998a32948	National Center for Respiratory Medicine, State Key Laboratory of Respiratory Disease, National Clinical Research Center for Respiratory Disease, Guangzhou Institute of Respiratory Health, First Affiliated Hospital of Guangzhou Medical University, Guangzhou, China; Tsinghua-Berkeley Shenzhen Institute, Tsinghua University, Shenzhen, China; Huawei Cloud Bu Ei Innovation Laboratory, Huawei Technologies, Shenzhen, China	Wang Y., National Center for Respiratory Medicine, State Key Laboratory of Respiratory Disease, National Clinical Research Center for Respiratory Disease, Guangzhou Institute of Respiratory Health, First Affiliated Hospital of Guangzhou Medical University, Guangzhou, China; Li Y., Tsinghua-Berkeley Shenzhen Institute, Tsinghua University, Shenzhen, China, Huawei Cloud Bu Ei Innovation Laboratory, Huawei Technologies, Shenzhen, China; Chen W., National Center for Respiratory Medicine, State Key Laboratory of Respiratory Disease, National Clinical Research Center for Respiratory Disease, Guangzhou Institute of Respiratory Health, First Affiliated Hospital of Guangzhou Medical University, Guangzhou, China; Zhang C., Huawei Cloud Bu Ei Innovation Laboratory, Huawei Technologies, Shenzhen, China; Liang L., National Center for Respiratory Medicine, State Key Laboratory of Respiratory Disease, National Clinical Research Center for Respiratory Disease, Guangzhou Institute of Respiratory Health, First Affiliated Hospital of Guangzhou Medical University, Guangzhou, China; Huang R., National Center for Respiratory Medicine, State Key Laboratory of Respiratory Disease, National Clinical Research Center for Respiratory Disease, Guangzhou Institute of Respiratory Health, First Affiliated Hospital of Guangzhou Medical University, Guangzhou, China; Jian W., National Center for Respiratory Medicine, State Key Laboratory of Respiratory Disease, National Clinical Research Center for Respiratory Disease, Guangzhou Institute of Respiratory Health, First Affiliated Hospital of Guangzhou Medical University, Guangzhou, China; Liang J., National Center for Respiratory Medicine, State Key Laboratory of Respiratory Disease, National Clinical Research Center for Respiratory Disease, Guangzhou Institute of Respiratory Health, First Affiliated Hospital of Guangzhou Medical University, Guangzhou, China; Zhu S., Huawei Cloud Bu Ei Innovation Laboratory, Huawei Technologies, Shenzhen, China; Tu D., Huawei Cloud Bu Ei Innovation Laboratory, Huawei Technologies, Shenzhen, China; Gao Y., National Center for Respiratory Medicine, State Key Laboratory of Respiratory Disease, National Clinical Research Center for Respiratory Disease, Guangzhou Institute of Respiratory Health, First Affiliated Hospital of Guangzhou Medical University, Guangzhou, China; Zhong N., National Center for Respiratory Medicine, State Key Laboratory of Respiratory Disease, National Clinical Research Center for Respiratory Disease, Guangzhou Institute of Respiratory Health, First Affiliated Hospital of Guangzhou Medical University, Guangzhou, China; Zheng J., National Center for Respiratory Medicine, State Key Laboratory of Respiratory Disease, National Clinical Research Center for Respiratory Disease, Guangzhou Institute of Respiratory Health, First Affiliated Hospital of Guangzhou Medical University, Guangzhou, China	Background: Due to the similar symptoms of upper airway obstruction to asthma, misdiagnosis is common. Spirometry is a cost-effective screening test for upper airway obstruction and its characteristic patterns involving fixed, variable intrathoracic and extrathoracic lesions. We aimed to develop a deep learning model to detect upper airway obstruction patterns and compared its performance with that of lung function clinicians. Methods: Spirometry records were reviewed to detect the possible condition of airway stenosis. Then they were confirmed by the gold standard (e.g., computed tomography, endoscopy, or clinic diagnosis of upper airway obstruction). Images and indices derived from flowvolume curves were used for training and testing the model. Clinicians determined cases using spirometry records from the test set. The deep learning model evaluated the same data. Results: Of 45,831 patients' spirometry records, 564 subjects with curves suggesting upper airway obstruction, after verified by the gold standard, 351 patients were confirmed. These cases and another 200 cases without airway stenosis were used as the training and testing sets. 432 clinicians evaluated 20 cases of each of the three patterns and 20 no airway stenosis cases (n = 80). They assigned an accuracy of 41.2% (±15.4) (interquartile range: 27.5-52.5%), with poor agreements (k = 0.12). For the same cases, the model generated a correct detection of 81.3% (p < 0.0001). Conclusions: Deep learning could detect upper airway obstruction patterns from other classic patterns of ventilatory defects with high accuracy, whereas clinicians presented marked errors and variabilities. The model may serve as a support tool to enhance clinicians' correct diagnosis of upper airway obstruction using spirometry. © 2022 S. Karger AG, Basel.	Deep learning; Flow-volume curve; Pulmonary function test; Spirometry; Upper airway obstruction	accuracy; adult; Article; clinician; computer assisted tomography; controlled study; deep learning; endoscopy; female; gold standard; human; lung flow volume curve; lung function; lung function test; major clinical study; male; spirometry; stenosis; upper respiratory tract obstruction			MasterScreen Pneumo, Jaeger, Germany	Jaeger, Germany	Guangdong Medical Research Foundation, (C2021073); Guangdong Medical Research Foundation; Guangzhou Municipal Science and Technology Program key projects, (202007040003); Guangzhou Municipal Science and Technology Program key projects; National Key Research and Development Program of China, NKRDPC, (2016YFC1304603, 2018YFC1311901); National Key Research and Development Program of China, NKRDPC; National Science and Technology Program during the Twelfth Five-year Plan Period, (2015BAI12B10); National Science and Technology Program during the Twelfth Five-year Plan Period	Dr. Gao declares that she received funding from the Science and Technology Program of Guangzhou, China (No. 202007040003), and the Medical Scientific Research Foundation of Guangdong Province, China (No. C2021073). Prof. Zheng declares that he received funding from the National Key Technology R&D Program (No. 2018YFC1311901 and No. 2016YFC1304603) and the National Science & Technology Pillar Program (No. 2015BAI12B10). None of the funding sources had any role in the study.	Gelbard A., Francis D.O., Sandulache V.C., Simmons J.C., Donovan D.T., Ongkasuwan J., Causes and consequences of adult laryngotracheal stenosis, Laryngoscope, 125, 5, pp. 1137-1143, (2015); D'Andrilli A., Venuta F., Rendina E.A., Subglottic tracheal stenosis, J Thorac Dis, 8, pp. S140-S147, (2016); Galvin I.F., Shepherd D.R., Gibbons J.R., Tracheal stenosis caused by congenital vascular ring anomaly misinterpreted as asthma for 45 years, Thorac Cardiovasc Surg, 38, 1, pp. 42-44, (1990); Kokturk N., Demircan S., Kurul C., Turktas H., Tracheal adenoid cystic carcinoma masquerading asthma: a case report, BMC Pulm Med, 4, (2004); Nunn A.C., Nouraei S.A., George P.J., Sandhu G.S., Nouraei S.A., Not always asthma: clinical and legal consequences of delayed diagnosis of laryngotracheal stenosis, Case Rep Otolaryngol, 2014, (2014); Begnaud A., Connett J.E., Harwood E.M., Jantz M.A., Mehta H.J., Measuring central airway obstruction. What do bronchoscopists do?, Ann Am Thorac Soc, 12, 1, pp. 85-90, (2015); Rotman H.H., Liss H.P., Weg J.G., Diagnosis of upper airway obstruction by pulmonary function testing, Chest, 68, 6, pp. 796-799, (1975); Couriel J.M., Hibbert M., Olinsky A., Assessment of proximal airway obstruction in children by analysis of flow-volume loops, Br J Dis Chest, 78, 1, pp. 36-45, (1984); Gittoes N.J., Miller M.R., Daykin J., Sheppard M.C., Franklyn J.A., Upper airways obstruction in 153 consecutive patients presenting with thyroid enlargement, BMJ, 312, 7029, (1996); Miller R.D., Hyatt R.E., Evaluation of obstructing lesions of the trachea and larynx by flowvolume loops, Am Rev Respir Dis, 108, 3, pp. 475-481, (1973); Nouraei S.A., Nouraei S., Patel A., Murphy K., Giussani D.A., Koury E.F., Et al., Diagnosis of laryngotracheal stenosis from routine pulmonary physiology using the expiratory disproportion index, Laryngoscope, 123, 12, pp. 3099-3104, (2013); Empey D.W., Assessment of upper airways obstruction, Br Med J, 3, 5825, pp. 503-505, (1972); Nouraei S.A., Winterborn C., Nouraei S.M., Giussani D.A., Murphy K., Howard D.J., Et al., Quantifying the physiology of laryngotracheal stenosis: changes in pulmonary dynamics in response to graded extrathoracic resistive loading, Laryngoscope, 117, 4, pp. 581-588, (2007); Modrykamien A.M., Gudavalli R., McCarthy K., Liu X., Stoller J.K., Detection of upper airway obstruction with spirometry results and the flow-volume loop: a comparison of quantitative and visual inspection criteria, Respir Care, 54, 4, pp. 474-479, (2009); Fiorelli A., Poggi C., Ardo N.P., Messina G., Andreetti C., Venuta F., Et al., Flow-volume curve analysis for predicting recurrence after endoscopic dilation of airway stenosis, Ann Thorac Surg, 108, 1, pp. 203-210, (2019); He J., Baxter S.L., Xu J., Xu J., Zhou X., Zhang K., The practical implementation of artificial intelligence technologies in medicine, Nat Med, 25, 1, pp. 30-36, (2019); Das N., Verstraete K., Stanojevic S., Topalovic M., Aerts J.M., Janssens W., Deep learning algorithm helps to standardise ATS/ERS spirometric acceptability and usability criteria, Eur Respir J, 56, 6, (2020); Schroeder J.D., Bigolin Lanfredi R., Li T., Chan J., Vachet C., Paine R., Et al., Prediction of obstructive lung disease from chest radiographs via deep learning trained on pulmonary function data, Int J Chron Obstruct Pulmon Dis, 15, pp. 3455-3466, (2020); Bright P., Miller M.R., Franklyn J.A., Sheppard M.C., The use of a neural network to detect upper airway obstruction caused by goiter, Am J Respir Crit Care Med, 157, 6, pp. 1885-1891, (1998); Miller M.R., Hankinson J., Brusasco V., Burgos F., Casaburi R., Coates A., Et al., Standardisation of spirometry, Eur Respir J, 26, 2, pp. 319-338, (2005); Graham B.L., Steenbruggen I., Miller M.R., Barjaktarevic I.Z., Cooper B.G., Hall G.L., Et al., Standardization of spirometry 2019 update. An official American thoracic society and European respiratory society technical statement, Am J Respir Crit Care Med, 200, 8, pp. e70-e88, (2019); Culver B.H., Graham B.L., Coates A.L., Wanger J., Berry C.E., Clarke P.K., Et al., Recommendations for a standardized pulmonary function report. An official American thoracic society technical statement, Am J Respir Crit Care Med, 196, 11, pp. 1463-1472, (2017); Pellegrino R., Viegi G., Brusasco V., Crapo R.O., Burgos F., Casaburi R., Et al., Interpretative strategies for lung function tests, Eur Respir J, 26, 5, pp. 948-968, (2005); Wegener I., The complexity of Boolean functions, pp. 22-36, (1987); Ren S., He K., Girshick R., Sun J., Faster R-CNN: towards real-time object detection with region proposal networks, IEEE Trans Pattern Anal Mach Intell, 39, 6, pp. 1137-1149, (2017); He K., Zhang X., Ren S., Sun J., Deep residual learning for image recognition, 2016 IEEE Conference on Computer Vision and Pattern Recognition (CVPR), pp. 770-778, (2016); Deng J., Dong W., Socher R., Li L., Kai L., Li F.F., ImageNet: a large-scale hierarchical image database, 2009 IEEE Conference on Computer Vision and Pattern Recognition, pp. 248-255, (2009); Girshick R., Fast R-CNN, 2015 IEEE International Conference on Computer Vision (ICCV), pp. 1440-1448, (2015); Sterner J.B., Morris M.J., Sill J.M., Hayes J.A., Inspiratory flow-volume curve evaluation for detecting upper airway disease, Respir Care, 54, 4, pp. 461-466, (2009); Gamsu G., Borson D.B., Webb W.R., Cunningham J.H., Structure and function in tracheal stenosis, Am Rev Respir Dis, 121, 3, pp. 519-531, (1980); Demedts M., Melissant C., Buyse B., Verschakelen J., Feenstra L., Correlation between functional, radiological and anatomical abnormalities in upper airway obstruction (UAO) due to tracheal stenosis, Acta Otorhinolaryngol Belg, 49, 4, pp. 331-339, (1995); Raposo L.B., Bugalho A., Gomes M.J., Contribution of flow-volume curves to the detection of central airway obstruction, J Bras Pneumol, 39, 4, pp. 447-454, (2013); Brookes G.B., Fairfax A.J., Chronic upper airway obstruction: value of the flow volume loop examination in assessment and management, J R Soc Med, 75, 6, pp. 425-434, (1982)	Y. Gao; National Center for Respiratory Medicine, State Key Laboratory of Respiratory Disease, National Clinical Research Center for Respiratory Disease, Guangzhou Institute of Respiratory Health, First Affiliated Hospital of Guangzhou Medical University, Guangzhou, China; email: misstall2@163.com; N. Zhong; National Center for Respiratory Medicine, State Key Laboratory of Respiratory Disease, National Clinical Research Center for Respiratory Disease, Guangzhou Institute of Respiratory Health, First Affiliated Hospital of Guangzhou Medical University, Guangzhou, China; email: nanshan@vip.163.com; J. Zheng; National Center for Respiratory Medicine, State Key Laboratory of Respiratory Disease, National Clinical Research Center for Respiratory Disease, Guangzhou Institute of Respiratory Health, First Affiliated Hospital of Guangzhou Medical University, Guangzhou, China; email: jpzhenggy@163.com		S. Karger AG						00257931		RESPB	35551127	English	Respiration	Article	Final		Scopus	2-s2.0-85131001673
Nakahara Y.; Mabu S.; Hirano T.; Murata Y.; Doi K.; Fukatsu-Chikumoto A.; Matsunaga K.	Nakahara, Yoshiki (58493565500); Mabu, Shingo (12794389800); Hirano, Tsunahiko (7404057573); Murata, Yoriyuki (55364211000); Doi, Keiko (57226797615); Fukatsu-Chikumoto, Ayumi (57208567041); Matsunaga, Kazuto (8731434800)	58493565500; 12794389800; 7404057573; 55364211000; 57226797615; 57208567041; 8731434800	Neural Network Approach to Investigating the Importance of Test Items for Predicting Physical Activity in Chronic Obstructive Pulmonary Disease	2023	Journal of Clinical Medicine	12	13	4297				3	10.3390/jcm12134297	https://www.scopus.com/inward/record.uri?eid=2-s2.0-85165131100&doi=10.3390%2fjcm12134297&partnerID=40&md5=5777dd4215ad9ca2a3497c024e84a3df	Graduate School of Sciences and Technology for Innovation, Yamaguchi University, Yamaguchi, 7558611, Japan; Department of Respiratory Medicine and Infectious Disease, Yamaguchi University Hospital, Yamaguchi, 7558505, Japan	Nakahara Y., Graduate School of Sciences and Technology for Innovation, Yamaguchi University, Yamaguchi, 7558611, Japan; Mabu S., Graduate School of Sciences and Technology for Innovation, Yamaguchi University, Yamaguchi, 7558611, Japan; Hirano T., Department of Respiratory Medicine and Infectious Disease, Yamaguchi University Hospital, Yamaguchi, 7558505, Japan; Murata Y., Department of Respiratory Medicine and Infectious Disease, Yamaguchi University Hospital, Yamaguchi, 7558505, Japan; Doi K., Department of Respiratory Medicine and Infectious Disease, Yamaguchi University Hospital, Yamaguchi, 7558505, Japan; Fukatsu-Chikumoto A., Department of Respiratory Medicine and Infectious Disease, Yamaguchi University Hospital, Yamaguchi, 7558505, Japan; Matsunaga K., Department of Respiratory Medicine and Infectious Disease, Yamaguchi University Hospital, Yamaguchi, 7558505, Japan	Contracting COPD reduces a patient’s physical activity and restricts everyday activities (physical activity disorder). However, the fundamental cause of physical activity disorder has not been found. In addition, costly and specialized equipment is required to accurately examine the disorder; hence, it is not regularly assessed in normal clinical practice. In this study, we constructed a machine learning model to predict physical activity using test items collected during the normal care of COPD patients. In detail, we first applied three types of data preprocessing methods (zero-padding, multiple imputation by chained equations (MICE), and k-nearest neighbor (kNN)) to complement missing values in the dataset. Then, we constructed several types of neural networks to predict physical activity. Finally, permutation importance was calculated to identify the importance of the test items for prediction. Multifactorial analysis using machine learning, including blood, lung function, walking, and chest imaging tests, was the unique point of this research. From the experimental results, it was found that the missing value processing using MICE contributed to the best prediction accuracy (73.00%) compared to that using zero-padding (68.44%) or kNN (71.52%), and showed better accuracy than XGBoost (66.12%) with a significant difference (p < 0.05). For patients with severe physical activity reduction (total exercise < 1.5), a high sensitivity (89.36%) was obtained. The permutation importance showed that “sex, the number of cigarettes, age, and the whole body phase angle (nutritional status)” were the most important items for this prediction. Furthermore, we found that a smaller number of test items could be used in ordinary clinical practice for the screening of physical activity disorder. © 2023 by the authors.	autoencoder; COPD; neural network; physical activity; prediction	age; aged; Article; artificial neural network; autoencoder; chronic obstructive lung disease; comparative study; controlled study; exercise; female; gender; human; lung function; machine learning; major clinical study; male; measurement accuracy; nutritional status; physical activity; predictive value; screening; sensitivity and specificity; walking					Japan Society for the Promotion of Science, KAKEN, (JP19K12120, JP21K07675, JP22K12152); Japan Society for the Promotion of Science, KAKEN	This work was supported by grants from JSPS KAKENHI (JP22K12152, JP21K07675, and JP19K12120). The funder had no role in the design, conduct, or reporting of this work.	Cooper C.B., Airflow obstruction and exercise, Respir. Med, 103, pp. 325-334, (2009); Waschki B., Kirsten A., Holz O., Muller K.C., Meyer T., Watz H., Magnussen H., Physical Activity Is the Strongest Predictor of All-Cause Mortality in Patients With COPD: A Prospective Cohort Study, Chest, 140, pp. 331-342, (2011); Troosters T., van der Molen T., Polkey M., Rabinovich R.A., Vogiatzis I., Weisman I., Kulich K., Improving physical activity in COPD: Towards a new paradigm, Respir. Res, 14, (2013); Hirano T., Doi K., Matsunaga K., Takahashi S., Donishi T., Suga K., Oishi K., Yasuda K., Mimura Y., Harada M., Et al., A Novel Role of Growth Differentiation Factor (GDF)-15 in Overlap with Sedentary Lifestyle and Cognitive Risk in COPD, J. Clin. Med, 9, (2020); Matsunaga K., Harada M., Suizu J., Oishi K., Asami-Noyama M., Hirano T., Comorbid Conditions in Chronic Obstructive Pulmonary Disease: Potential Therapeutic Targets for Unmet Needs, J. Clin. Med, 9, (2020); Ahmed M.U., Loutfi A., Physical Activity Identification using Supervised Machine Learning and based on Pulse Rate, Int. J. Adv. Comput. Sci. Appl, 4, pp. 209-217, (2013); Ahmadi M.N., Pavey T.G., Trost S.G., Machine Learning Models for Classifying Physical Activity in Free-Living Preschool Children, Sensors, 20, (2020); Mesanza A.B., Lucas S., Zubizarreta A., Cabanes I., Portillo E., Rodriguez-Larrad A., A Machine Learning Approach to Perform Physical Activity Classification Using a Sensorized Crutch Tip, IEEE Access, 8, pp. 210023-210034, (2020); Alexos A., Moustakidis S., Kokkotis C., Tsaopoulos D., Physical Activity as a Risk Factor in the Progression of Osteoarthritis: A Machine Learning Perspective, Proceedings of the Learning and Intelligent Optimization, pp. 16-26, (2020); Romain A.J., Horwath C., Bernard P., Prediction of Physical Activity Level Using Processes of Change From the Transtheoretical Model: Experiential, Behavioral, or an Interaction Effect?, Am. J. Health Promot, 32, pp. 16-23, (2018); Kim J.C., Chung K., Prediction model of user physical activity using data characteristics-based long short-term memory recurrent neural networks, KSII Trans. Internet Inf. Syst. (TIIS), 13, pp. 2060-2077, (2019); Kawagoshi A., Iwakura M., Furukawa Y., Sugawara K., Takahashi H., Shioya T., Prediction of Low-intensity Physical Activity in Stable Patients with Chronic Obstructive Pulmonary Disease, Phys. Ther. Res, 25, pp. 143-149, (2022); Azuma Y., Minakata Y., Kato M., Tanaka M., Murakami Y., Sasaki S., Kawabe K., Ono H., Validation of Simple Prediction Equations for Step Count in Japanese Patients with Chronic Obstructive Pulmonary Disease, J. Clin. Med, 11, (2022); Cleland V., Dwyer T., Venn A., Which domains of childhood physical activity predict physical activity in adulthood? A 20-year prospective tracking study, Br. J. Sport. Med, 46, pp. 595-602, (2012); Glenmark B., Hedberg G., Jansson E., Prediction of physical activity level in adulthood by physical characteristics, physical performance and physical activity in adolescence: An 11-year follow-up study, Eur. J. Appl. Physiol. Occup. Physiol, 69, pp. 530-538, (1994); Rothney M.P., Schaefer E.V., Neumann M.M., Choi L., Chen K.Y., Validity of Physical Activity Intensity Predictions by ActiGraph, Actical, and RT3 Accelerometers, Obesity, 16, pp. 1946-1952, (2008); Zakariya N., Mohd Rosli M., Physical activity prediction using fitness data: Challenges and issues, Bull. Electr. Eng. Inform, 10, pp. 419-426, (2021); Murata Y., Hirano T., Doi K., Fukatsu-Chikumoto A., Hamada K., Oishi K., Kakugawa T., Yano M., Matsunaga K., Computed Tomography Lung Density Analysis: An Imaging Biomarker Predicting Physical Inactivity in Chronic Obstructive Pulmonary Disease: A Pilot Study, J. Clin. Med, 12, (2023); Goodfellow I., Bengio Y., Courville A., Deep Learning, (2016); Hirano T., Matsunaga K., Hamada K., Uehara S., Suetake R., Yamaji Y., Oishi K., Asami M., Edakuni N., Ogawa H., Et al., Combination of assist use of short-acting beta-2 agonists inhalation and guidance based on patient-specific restrictions in daily behavior: Impact on physical activity of Japanese patients with chronic obstructive pulmonary disease, Respir. Investig, 57, pp. 133-139, (2019); Azur M.J., Stuart E.A., Frangakis C., Leaf P.J., Multiple imputation by chained equations: What is it and how does it work?, Int. J. Methods Psychiatr. Res, 20, pp. 40-49, (2011); Han J., Pei J., Tong H., Data Mining: Concepts and Techniques, (2022); Srivastava N., Hinton G., Krizhevsky A., Sutskever I., Salakhutdinov R., Dropout: A Simple Way to Prevent Neural Networks from Overfitting, J. Mach. Learn. Res, 15, pp. 1929-1958, (2014); Chen T., Guestrin C., XGBoost: A Scalable Tree Boosting System, Proceedings of the 22nd ACM SIGKDD International Conference on Knowledge Discovery and Data Mining, pp. 785-794, (2016); Haskell W.L., Lee I.M., Pate R.R., Powell K.E., Blair S.N., Franklin B.A., Macera C.A., Heath G.W., Thompson P.D., Bauman A., Physical activity and public health: Updated recommendation for adults from the American College of Sports Medicine and the American Heart Association, Circulation, 116, (2007); Zanella P.B., Avila C.C., Chaves F.C., Gazzana M.B., Berton D.C., Knorst M.M., de Souza C.G., Phase Angle Evaluation of Lung Disease Patients and Its Relationship with Nutritional and Functional Parameters, J. Am. Coll. Nutr, 40, pp. 529-534, (2021); Custodio Martins P., de Lima T.R., Silva A.M., Santos Silva D.A., Association of phase angle with muscle strength and aerobic fitness in different populations: A systematic review, Nutrition, 93, (2022); Martinez-Luna N., Orea-Tejeda A., Gonzalez-Islas D., Flores-Cisneros L., Keirns-Davis C., Sanchez-Santillan R., Perez-Garcia I., Gastelum-Ayala Y., Martinez-Vazquez V., Martinez-Reyna O., Association between body composition, sarcopenia and pulmonary function in chronic obstructive pulmonary disease, BMC Pulm. Med, 22, (2022)	S. Mabu; Graduate School of Sciences and Technology for Innovation, Yamaguchi University, Yamaguchi, 7558611, Japan; email: mabu@yamaguchi-u.ac.jp		Multidisciplinary Digital Publishing Institute (MDPI)						20770383				English	J. Clin. Med.	Article	Final	All Open Access; Gold Open Access; Green Open Access	Scopus	2-s2.0-85165131100
Ferrari L.R.; Leahy I.; Staffa S.J.; Hong P.; Stringfellow I.; Berry J.G.	Ferrari, Lynne R. (7101737230); Leahy, Izabela (57191526592); Staffa, Steven J. (57202511152); Hong, Peter (57222410048); Stringfellow, Isabel (57221721268); Berry, Jay G. (13403437900)	7101737230; 57191526592; 57202511152; 57222410048; 57221721268; 13403437900	Assessing the Utility of a Machine-Learning Model to Assist with the Assignment of the American Society of Anesthesiology Physical Status Classification in Pediatric Patients	2024	Anesthesia and Analgesia	139	5		1017	1026	9	2	10.1213/ANE.0000000000006761	https://www.scopus.com/inward/record.uri?eid=2-s2.0-85205359265&doi=10.1213%2fANE.0000000000006761&partnerID=40&md5=f3f72a97f69bd08774db1fbf607ad911	Department of Anesthesiology, Critical Care, and Pain Medicine, Boston Children's Hospital, United States; Harvard Medical School, United States; Data and Analytics Services, Information Technology, Boston Children's Hospital, United States; Complex Care Service, Division of General Pediatrics, Boston Children's Hospital, United States	Ferrari L.R., Department of Anesthesiology, Critical Care, and Pain Medicine, Boston Children's Hospital, United States, Harvard Medical School, United States; Leahy I., Department of Anesthesiology, Critical Care, and Pain Medicine, Boston Children's Hospital, United States; Staffa S.J., Department of Anesthesiology, Critical Care, and Pain Medicine, Boston Children's Hospital, United States; Hong P., Harvard Medical School, United States, Data and Analytics Services, Information Technology, Boston Children's Hospital, United States, Complex Care Service, Division of General Pediatrics, Boston Children's Hospital, United States; Stringfellow I., Complex Care Service, Division of General Pediatrics, Boston Children's Hospital, United States; Berry J.G., Harvard Medical School, United States, Complex Care Service, Division of General Pediatrics, Boston Children's Hospital, United States	BACKGROUND: The American Society of Anesthesiologists Physical Status Classification System (ASA-PS) is used to classify patients' health before delivering an anesthetic. Assigning an ASA-PS Classification score to pediatric patients can be challenging due to the vast array of chronic conditions present in the pediatric population. The specific aims of this study were to (1) suggest an ASA-PS score for pediatric patients undergoing elective surgical procedures using machine-learning (ML) methods; and (2) assess the impact of presenting the suggested ASA-PS score to clinicians when making their final ASA-PS assignment. The intent was not to create a new ASA-PS score but to use ML methods to generate a suggested score, along with information on how the score was generated (ie, historical information on patient comorbidities) to assist clinicians when assigning their final ASA-PS score. METHODS: A retrospective analysis of 146,784 pediatric surgical encounters from January 1, 2016, to December 31, 2019, using eXtreme Gradient Boosting (XGBoost) methods to predict ASA-PS scores using patients' age, weight, and chronic conditions. SHapley Additive exPlanations (SHAP) were used to assess patient characteristics that contributed most to the predicted ASA-PS scores. The predicted ASA-PS model was presented to a prospective cohort study of 28,677 surgical encounters from December 1, 2021, to October 31, 2022. The predicted ASA-PS score was presented to the anesthesiology provider for review before entering the final ASA-PS score. The study focused on summarizing the available information for the anesthesiologist by using ML methods. The goal was to explore the potential for ML to provide assistance to anesthesiologists by highlighting potential areas of discordance between the variables that generated a given ML prediction and the physician's mental model of the patient's medical comorbidities. RESULTS: For the retrospective analysis, the distribution of predicted ASA-PS scores was 22.7% ASA-PS I, 48.5% II, 23.6% III, 5.1% IV, and 0.04% V. The distribution of clinician-assigned ASA-PS scores was 24.3% for ASA-PS I, 44.5% for ASA-PS II, 24.9% for ASA III, 6.1% for ASA-PS IV, and 0.2% for ASA-V. In the prospective analysis, the final ASA-PS score matched the initial ASA-PS 90.7% of the time and 9.3% were revised after viewing the predicted ASA-PS score. When the initial ASA-PS score and the ML ASA-PS score were discrepant, 19.5% of the cases have a final ASA-PS score which is different from the initial clinician ASA-PS score. The prevalence of multiple chronic conditions increased with ASA-PS score: 34.9% ASA-PS I, 73.2% II, 92.3% III, and 94.4% IV. CONCLUSIONS: ML derivation of predicted pediatric ASA-PS scores was successful, with a strong agreement between predicted and clinician-entered ASA-PS scores. Presentation of predicted ASA-PS scores was associated with revision in final scoring for 1-in-10 pediatric patients. © 2023 International Anesthesia Research Society.		Adolescent; Anesthesiology; Child; Child, Preschool; Elective Surgical Procedures; Female; Health Status; Humans; Infant; Infant, Newborn; Machine Learning; Male; Predictive Value of Tests; Retrospective Studies; Societies, Medical; United States; adolescent; adult; American Society of Anaesthesiologists score; anesthesiologist; anesthesiologists physical status classification system; anesthesiology; anxiety disorder; Article; asthma; autism; body weight; cardiomegaly; child; cohort analysis; comorbidity; controlled study; decision tree; elective surgery; female; general anesthesia; heart failure; heart valve; human; ICD-10-CM; machine learning; major clinical study; male; multiple chronic conditions; otorhinolaryngology; pediatric patient; pediatric surgery; preschool child; prevalence; prospective study; retrospective study; scoring system; Shapley additive explanation; sleep apnea syndromes; tracheomalacia; anesthesiology; health status; infant; medical society; newborn; predictive value; procedures; United States							Deo R.C., Machine learning in medicine., Circulation, 132, pp. 1920-1930, (2015); Sw S., Commercial fees paid for anesthesia services., ASA Monitor, 86, pp. 1-6, (2022); Timely Topics. Anesthesia Payment Basics Series Codes and Modifiers., (2019); Ferrari L., Leahy I., Staffa S.J., Berry J.G., The pediatric-specific American Society of Anesthesiologists physical status score: A multicenter study., Anesth Analg, 132, pp. 807-817, (2021); Ferrari L.R., Leahy I., Staffa S.J., One size does not fit all: A perspective on the American Society of Anesthesiologists physical status classification for pediatric patients., Anesth Analg, 130, pp. 1685-1692, (2020); Leahy I., Berry J.G., Johnson C.J., Crofton C., Staffa S.J., Ferrari L., Does the current American Society of Anesthesiologists physical status classification represent the chronic disease burden in children undergoing general anesthesia?, Anesth Analg, 129, pp. 1175-1180, (2019); Leahy I., Berry J.G., Johnson C.J., Crofton C., Staffa S.J., Ferrari L., Does the current American Society of Anesthesiologists physical status classification represent the chronic disease burden in children undergoing general anesthesia?, Anesth Analg, 129, 4, pp. 1175-1180, (2019); Anesthesiologists ASo.; Chronic Condition Indicator (CCI) for ICD-9-CM.; Chronic Condition Indicator.; Floares Ag O.D., Calin G.A., Ferisgan M., Ciuparu A., Manolache F.B., The smallest sample size for the desired diagnosis accuracy., Int J Oncol Cancer Ther, 2, pp. 13-19, (2017); Mitchell R., Frank E., Holmes G., GPUTreeShap: Massively parallel exact calculation of SHAP scores for tree ensembles., PeerJ Comput Sci, 8, (2022); Mavrogiorgou A., Kiourtis A., Kleftakis S., Mavrogiorgos K., Zafeiropoulos N., Kyriazis D., A catalogue of machine learning algorithms for healthcare risk predictions., Sensors (Basel), 22, (2022); Rubinger L., Gazendam A., Ekhtiari S., Bhandari M., Machine le.arning and artificial intelligence in research and healthcare., Injury, 54, pp. S69-S73, (2023); Drzymalski D.M., Seth S., Johnson J.R., Trzcinka A., Improving accuracy of American Society of Anesthesiologists physical status using audit and feedback and artificial intelligence: A time-series analysis., Int J Qual Health Care, 33, (2021); Connor C.W., Artificial intelligence and machine learning in anesthesiology., Anesthesiology, 131, pp. 1346-1359, (2019); Wojtuch A., Jankowski R., Podlewska S., How can SHAP values help to shape metabolic stability of chemical compounds?, J Cheminform, 13, (2021); Hu M., Zhang H., Wu B., Li G., Zhou L., Interpretable predictive model for shield attitude control performance based on XGboost and SHAP., Sci Rep, 12, (2022); Chua M., Kim D., Choi J., Tackling prediction uncertainty in machine learning for healthcare., Nat Biomed Eng, 7, pp. 711-718, (2022); Kendale S., Kulkarni P., Rosenberg A.D., Wang J., Supervised machine-learning predictive analytics for prediction of postinduction hypotension., Anesthesiology, 129, pp. 675-688, (2018); Xue B.L., King C.R., Wildes T., Avidan M.S., Kannampallil T., Abraham J., Use of machine learning to develop and evaluate models using pr.eoperative and intraoperative data to identify risks of postoperative complications., JAMA Netw Open, 4, (2021); Lee C.K., Hofer I., Gabel E., Baldi P., Cannesson M., Development and validation of a deep neural network model for prediction of postoperative in-hospital mortality., Anesthesiology, 129, pp. 649-662, (2018); Pregler J., The 33% problem: Origins and actions committee on economics 33% workgroup report ASA economic strategic plan initiative., ASA Monitor, 84, pp. 28-33, (2020)	L.R. Ferrari; Boston Children's Hospital, Boston, 300 Longwood Avenue, 02116, United States; email: lynne.ferrari@childrens.harvard.edu		Lippincott Williams and Wilkins						00032999		AACRA	38088804	English	Anesth. Analg.	Article	Final		Scopus	2-s2.0-85205359265
Pribylov S.A.; Leonidova K.O.; Pribylov V.S.; Gavrilyuk E.V.; Pribylova N.N.	Pribylov, Sergey A. (15030158200); Leonidova, Kristina O. (58990840300); Pribylov, Vladislav S. (57290310800); Gavrilyuk, Evgenia V. (57201613605); Pribylova, Nadezhda N. (7004017388)	15030158200; 58990840300; 57290310800; 57201613605; 7004017388	Approaches to therapy Amlodipine/Indapamide/ Perindopril therapy of high arterial hypertension in ischemic heart disease patients with chronic kidney disease stage 1-3 after coronary stenting	2024	Research Results in Pharmacology	10	2		49	55	6	2	10.18413/rrpharmacology.10.475	https://www.scopus.com/inward/record.uri?eid=2-s2.0-85199107683&doi=10.18413%2frrpharmacology.10.475&partnerID=40&md5=ae44eab01512fb2e5b4480b21d81dc1e	Kursk State Medical University, 3 K. Marksa St., Kursk region, Kursk, 305041, Russian Federation	Pribylov S.A., Kursk State Medical University, 3 K. Marksa St., Kursk region, Kursk, 305041, Russian Federation; Leonidova K.O., Kursk State Medical University, 3 K. Marksa St., Kursk region, Kursk, 305041, Russian Federation; Pribylov V.S., Kursk State Medical University, 3 K. Marksa St., Kursk region, Kursk, 305041, Russian Federation; Gavrilyuk E.V., Kursk State Medical University, 3 K. Marksa St., Kursk region, Kursk, 305041, Russian Federation; Pribylova N.N., Kursk State Medical University, 3 K. Marksa St., Kursk region, Kursk, 305041, Russian Federation	Introduction: Acute coronary syndrome, chronic forms of ischemic heart disease (IHD) and postinfarction cardiosclerosis are the main causes of morbidity and mortality in the world, including Russia. In the XXI century, there is an increase in comorbid pathology, especially in the combination of IHD with arterial hypertension, diabetes, chronic obstructive pulmonary disease and chronic kidney disease. Patients with IHD and chronic kidney disease have a higher incidence of coronary events and complications. The frequency of coronary events and complications indicates the need to improve the diagnosis and treatment of this group of patients. diagnosis and treatment of this group of patients. The aim of the study was to analyze the dynamics of vascular stiffness, pulmonary hypertension (PH), diastolic heart dysfunction and endothelial dysfunction indices in patients with different variants of ischemic heart disease combined with chronic kidney disease (CKD) stage 1-3 using complex therapy of combined hypotensive drug Amlodipine/ Indapamide/Perindopril three months after coronary stenting and to compare them with the group of patients on conservative therapy only. Material and Methods: 85 patients with different forms of IHD, arterial hypertension (AH) on the background of CKD 1-3 stages, as well as data of 42 patients with IHD, AH without renal pathology were analyzed. The first group – IHD, postinfarction cardiosclerosis, CKD stage 1-3 (33 patients); the second group – acute coronary syndrome with ST-segment elevation, Myocardial infarction (MI) (30 patients); the third group – ACS without ST-segment elevation, Unstable angina (UA) (22 patients). Results: The highest indices of vascular stiffness (Pulse wave velocity (PWV), Augmentation index (AI), CAVI, Central Systolic Blood Pressure (SBPao), central arterial pulse pressure (PP)) were registered in combination of ACS with ST-segment elevation and CKD 1-3 stages. These indices are markers of IHD progression in these patients; they also have increased pulmonary hypertension and diastolic dysfunction of the heart, endothelial dysfunction with vasodilation insufficiency in 88% of cases, which even without hemodynamically significant coronary artery stenoses according to coronary CT angiography data leads to the development of ACS with ST-segment elevation and ACS without ST-segment elevation with MI.; Amlodipine/Indapamide/Perindopril was prescribed to all patients due to high arterial hypertension on admission against the background of basic therapy of IHD and coronary stenting. Coronary CT angiography in patients with comorbid renal pathology does not lead to aggravation of chronic kidney disease after 3 months, on the contrary; in this group of patients the most pronounced decrease of arterial stiffness (AS), AI, SBPao, PP with elevation of glomerular filtration rate (GFR) and decrease of creatinine in blood occurs in comparison with the group of patients who did not undergo coronary stenting, they were only on conservative therapy. Conclusion: Prescription of three component drug Amlodipine/Indapamide/Perindopril on the background of baseline therapy especially in combination with surgical vascularization of the heart is justified. © 2024 Belgorod State National Research University. All rights reserved.	acute coronary syndrome; amlodipine; chronic kidney disease; coronary heart disease; coronary stenting; indapamide; perindopril; postinfarction cardiosclerosis; unstable angina pectoris	amlodipine plus indapamide plus perindopril; cholesterol; endothelin 1; low density lipoprotein; triacylglycerol; acute coronary syndrome; adult; antihypertensive therapy; arterial stiffness; Article; augmentation index; cholesterol blood level; chronic kidney failure; clinical article; computed tomographic angiography; controlled study; coronary angiography; coronary atherosclerosis; coronary stenosis; coronary stenting; diastolic blood pressure; diastolic heart failure; endothelial dysfunction; female; glomerulus filtration rate; heart muscle fibrosis; human; hypertension; ischemic heart disease; major clinical study; male; middle aged; pulmonary hypertension; pulse pressure; pulse wave velocity; ST segment elevation; ST segment elevation myocardial infarction; systolic blood pressure; triacylglycerol blood level; unstable angina pectoris; vasodilatation		cholesterol, 57-88-5; endothelin 1, 117399-94-7					Agarwal R, Sinha AD, Cramer AE, Balmes-Fenwick M, Dickinson JH, Ouyang F, Tu W, Chlorthalidone for hypertension in advanced chronic kidney disease, New England Journal of Medicine, 385, 27, pp. 2507-2519, (2021); Al Ghorani H, Kulenthiran S, Lauder L, Recktenwald MJM, Dederer J, Kunz M, Gotzinger F, Ewen S, Ukena C, Bohm M, Mahfoud F, Ultra-long-term efficacy and safety of catheter-based renal denervation in resistant hypertension: 10-year follow-up outcomes, Clinical Research in Cardiology, 2024, pp. 1-9, (2024); Bergmark BA, Mathenge N, Merlini PA, Lawrence-Wright MB, Giugliano RP, Acute coronary syndromes, The Lancet, 399, 10332, pp. 1347-1358, (2022); Bhatt DL, Lopes RD, Harrington RA, Diagnosis and treatment of acute coronary syndromes: a review, Journal of the American Medical Association, 327, 7, pp. 662-675, (2022); Bontsevich RA, Balamutova TI, Chukhareva NA, Tsygankova OV, Batisheva GA, Paleskava A, Kompaniets OG, Ketova GG, Barysheva VO, Nevzorova VA, Martynenko IM, Pakhomov SP, Physicians’ knowledge and preferences in tactics of management and rational pharmacotherapy of arterial hypertension in pregnant women (PHYGEST study), Research Results in Pharmacology, 8, 4, pp. 57-64, (2022); Bontsevich RA, Vovk YR, Gavrilova AA, Kirichenko AA, Krotkova IF, Kosmacheva ED, Kompaniets OG, Prozorova GG, Nevzorova VA, Martynenko IM, Ketova GG, Barysheva VO, Maksimov ML, Osipova OA, Drug therapy of arterial hypertension: assessment of the physicians’ basic knowledge. Final results of the PHYSTARH project, Systemic Hypertension, 18, 2, pp. 80-87, (2021); Brouwers S, Sudano I, Kokubo Y, Sulaica EM, Arterial hypertension, The Lancet, 398, 10296, pp. 249-261, (2021); Byrne RA, Rossello X, Coughlan JJ, Barbato E, Berry C, Chieffo A, Claeys MJ, Dan GA, Dweck MR, Galbraith M, Gilard M, Hinterbuchner L, Jankowska EA, Juni P, Kimura T, Kunadian V, Leosdottir M, Lorusso R, Pedretti RFE, Rigopoulos AG, Rubini Gimenez M, Thiele H, Vranckx P, Wassmann S, Wenger NK, Ibanez B, ESC Scientific Document Group (2023) 2023 ESC Guidelines for the management of acute coronary syndromes, European Heart Journal, 44, 38, pp. 3720-3826, (2023); Chaulin AM, Grigorieva YV, Dupliakov DV, Current views on the pathophysiology of atherosclerosis. Part 1. The role of lipid metabolism disorders and endothelial dysfunction (literature review), Medicine in Kuzbass [Medicina v Kuzbasse], 19, 2, pp. 34-41, (2020); Ebzeyeva EY, Ostroumova OD, Doldo NM, Antihypertensive therapy in comorbid patients with chronic kidney disease: a clinical observation, Russian Medical Journal. Medical Review [Meditsinskoe Obozrenie], 7, 7, pp. 418-423, (2023); Hisatome I, Li P, Miake J, Taufiq F, Mahati E, Maharani N, Utami SB, Kuwabara M, Bahrudin U, Ninomiya H, Uric acid as a risk factor for chronic kidney disease and cardiovascular disease – Japanese guideline on the management of asymptomatic hyperuricemia, Circulation Journal, 85, 2, pp. 130-138, (2021); Hoeper MM, Pausch C, Grunig E, Staehler G, Huscher D, Pittrow D, Olsson KM, Vizza CD, Gall H, Distler O, Opitz C, Gibbs JSR, Delcroix M, Ghofrani HA, Rosenkranz S, Park DH, Ewert R, Kaemmerer H, Lange TJ, Kabitz HJ, Skowasch D, Skride A, Claussen M, Behr J, Milger K, Halank M, Wilkens H, Seyfarth HJ, Held M, Dumitrescu D, Tsangaris I, Vonk-Noordegraaf A, Ulrich S, Klose H, Temporal trends in pulmonary arterial hypertension: Results from the COMPERA registry, European Respiratory Journal, 59, 6, (2022); Jankowski J, Floege J, Fliser D, Bohm M, Marx N, Cardiovascular disease in chronic kidney disease: pathophysiological insights and therapeutic options, Circulation, 143, 11, pp. 1157-1172, (2021); Kobalava JD, Conradi AO, Nedogoda SV, Shlyakhto EV, Arutyunov GP, Baranova EI, Barbarash OL, Boitsov SA, Vavilova TV, Villevalde SV, Galyavich AS, Gleser MG, Grineva EN, Grinstein YI, Drapkina OM, Zhernakov YV, Zvartau NE, Kislyak OA, Koziolova NA, Kosmacheva ED, Kotovskaya YV, Libis RA, Lopatin YM, Nebiyeridze DV, Nedoshivin AO, Ostroumova OD, Oshchepkova EV, Ratova LG, Skibitsky VV, Tkacheva ON, Chazova IE, Chesnikova AI, Chumakova GA, Shalnova SA, Shestakova MV, Yakushin SS, Janishevsky SN, Arterial hypertension in adults. Clinical recommendations 2020, Russian Journal of Cardiology [Rossiiskii Kardiologhicheskii Zhurnal], 25, 3, pp. 149-218, (2020); Linde JJ, Kelbaek H, Hansen TF, Sigvardsen PE, Torp-Pedersen C, Bech J, Heitmann M, Nielsen OW, Hofsten D, Kuhl JT, Raymond IE, Kristiansen OP, Svendsen IH, Vall-Lamora MHD, Kragelund C, de Knegt M, Hove JD, Jorgensen T, Fornitz GG, Steffensen R, Jurlander B, Abdulla J, Lyngbaek S, Elming H, Therkelsen SK, Jorgensen E, Klovgaard L, Bang LE, Hansen PR, Helqvist S, Galatius S, Pedersen F, Abildgaard U, Clemmensen P, Saunamaki K, Holmvang L, Engstrom T, Gislason G, Kober LV, Kofoed KF, Coronary CT angiography in patients with non-ST-segment elevation acute coronary syndrome, Journal of the American College of Cardiology, 75, 5, pp. 453-463, (2020); Nadirova YI, Zhabbarov OO, Bobosharipov FG, Umarova ZF, Saidaliev RS, Kodirova ShA, Mirzaeva GP, Rakhmatov AM, Zhumanazarov SB, Optimisation of combined therapy in arterial hypertension with calcium channel blocker and APF inhibitor, Solution of Social Problems in Management and Economy, 2, 2, pp. 181-186, (2023); Ott C, Schmieder RE, Diagnosis and treatment of arterial hypertension 2021, Kidney International, 101, 1, pp. 36-46, (2022); Pribylov SA, Yakovleva MV, Pribylov VS, Barbashina TA, Leonidova KO, Pribylova NN, Arterial stiffness in patients with acute coronary syndrome without persistent ST-segment elevation in combination with chronic kidney disease and arterial hypertension and its correction against the background of antihypertensive therapy, Man and His Health [Chelovek i Ego Zdorov’e], 1, pp. 19-27, (2022); Safronenko AV, Lepyavka SV, Demidov IA, Nazheva MI, Maklyakov YS, Optimization of premedication of patients with arterial hypertension and severe ventricular rhythm disturbances with Amiodarone-associated thyrotoxicosis, Research Results in Pharmacology, 7, 4, pp. 55-62, (2021)	K.O. Leonidova; Kursk State Medical University, Kursk, 3 K. Marksa St., Kursk region, 305041, Russian Federation; email: k_leonidova@list.ru		Belgorod State National Research University						2658381X				English	Res. Results Pharm.	Article	Final	All Open Access; Gold Open Access	Scopus	2-s2.0-85199107683
Kidwai S.; Barbiero P.; Meijerman I.; Tonda A.; Perez-Pardo P.; Lio ́ P.; van der Maitland-Zee A.H.; Oberski D.L.; Kraneveld A.D.; Lopez-Rincon A.	Kidwai, Sarah (58700020200); Barbiero, Pietro (57203484388); Meijerman, Irma (6506908559); Tonda, Alberto (25825658400); Perez-Pardo, Paula (57193503480); Lio ́, Pietro (57536223700); van der Maitland-Zee, Anke H. (57220903102); Oberski, Daniel L. (37117700800); Kraneveld, Aletta D. (6602859285); Lopez-Rincon, Alejandro (24722721700)	58700020200; 57203484388; 6506908559; 25825658400; 57193503480; 57536223700; 57220903102; 37117700800; 6602859285; 24722721700	A robust mRNA signature obtained via recursive ensemble feature selection predicts the responsiveness of omalizumab in moderate-to-severe asthma	2023	Clinical and Translational Allergy	13	11	e12306				2	10.1002/clt2.12306	https://www.scopus.com/inward/record.uri?eid=2-s2.0-85177049723&doi=10.1002%2fclt2.12306&partnerID=40&md5=5fb27ee1345b277ed5b3516f52aae902	Division of Pharmacology, Utrecht Institute for Pharmaceutical Science, Faculty of Science, Utrecht University, Utrecht, Netherlands; Department of Computer Science and Technology, University of Cambridge, Cambridge, United Kingdom; UMR 518 MIA, INRAE, Universite Paris-Saclay, Paris, France; Department of Pulmonary Medicine, Amsterdam UMC, University of Amsterdam, Amsterdam, Netherlands; Department of Data Science, University Medical Center Utrecht, Utrecht, Netherlands	Kidwai S., Division of Pharmacology, Utrecht Institute for Pharmaceutical Science, Faculty of Science, Utrecht University, Utrecht, Netherlands; Barbiero P., Department of Computer Science and Technology, University of Cambridge, Cambridge, United Kingdom; Meijerman I., Division of Pharmacology, Utrecht Institute for Pharmaceutical Science, Faculty of Science, Utrecht University, Utrecht, Netherlands; Tonda A., UMR 518 MIA, INRAE, Universite Paris-Saclay, Paris, France; Perez-Pardo P., Division of Pharmacology, Utrecht Institute for Pharmaceutical Science, Faculty of Science, Utrecht University, Utrecht, Netherlands; Lio ́ P., Department of Computer Science and Technology, University of Cambridge, Cambridge, United Kingdom; van der Maitland-Zee A.H., Department of Pulmonary Medicine, Amsterdam UMC, University of Amsterdam, Amsterdam, Netherlands; Oberski D.L., Department of Data Science, University Medical Center Utrecht, Utrecht, Netherlands; Kraneveld A.D., Division of Pharmacology, Utrecht Institute for Pharmaceutical Science, Faculty of Science, Utrecht University, Utrecht, Netherlands; Lopez-Rincon A., Division of Pharmacology, Utrecht Institute for Pharmaceutical Science, Faculty of Science, Utrecht University, Utrecht, Netherlands, Department of Data Science, University Medical Center Utrecht, Utrecht, Netherlands	Background: Not being well controlled by therapy with inhaled corticosteroids and long-acting β2 agonist bronchodilators is a major concern for severe-asthma patients. The current treatment option for these patients is the use of biologicals such as anti-IgE treatment, omalizumab, as an add-on therapy. Despite the accepted use of omalizumab, patients do not always benefit from it. Therefore, there is a need to identify reliable biomarkers as predictors of omalizumab response. Methods: Two novel computational algorithms, machine-learning based Recursive Ensemble Feature Selection (REFS) and rule-based algorithm Logic Explainable Networks (LEN), were used on open accessible mRNA expression data from moderate-to-severe asthma patients to identify genes as predictors of omalizumab response. Results: With REFS, the number of features was reduced from 28,402 genes to 5 genes while obtaining a cross-validated accuracy of 0.975. The 5 responsiveness predictive genes encode the following proteins: Coiled-coil domain- containing protein 113 (CCDC113), Solute Carrier Family 26 Member 8 (SLC26A), Protein Phosphatase 1 Regulatory Subunit 3D (PPP1R3D), C-Type lectin Domain Family 4 member C (CLEC4C) and LOC100131780 (not annotated). The LEN algorithm found 4 identical genes with REFS: CCDC113, SLC26A8 PPP1R3D and LOC100131780. Literature research showed that the 4 identified responsiveness predicting genes are associated with mucosal immunity, cell metabolism, and airway remodeling. Conclusion and clinical relevance: Both computational methods show 4 identical genes as predictors of omalizumab response in moderate-to-severe asthma patients. The obtained high accuracy indicates that our approach has potential in clinical settings. Future studies in relevant cohort data should validate our computational approach. © 2023 The Authors. Clinical and Translational Allergy published by John Wiley & Sons Ltd on behalf of European Academy of Allergy and Clinical Immunology.	anti-IgE; asthma; biomarker; machine-learning; omalizumab	messenger RNA; omalizumab; airway remodeling; algorithm; Article; asthma; c type lectin domain family 4 member C gene; cell metabolism; coiled coil domain containing protein 113 gene; cross validation; disease association; feature selection; gene; gene expression; gene identification; logic explainable networks algorithm; machine learning; mucosal immunity; prediction; protein phosphatase 1 regulatory subunit 3D gene; recursive ensemble feature selection; reliability; solute carrier family 26 member 8 gene; treatment response		omalizumab, 242138-07-4					Masoli M., Fabian D., Holt S., Beasley R., The global burden of asthma: executive summary of the gina dissemination committee report, Allergy, 59, 5, pp. 469-478, (2004); Larsson K., Stallberg B., Lisspers K., Et al., Prevalence and management of severe asthma in primary care: an observational cohort study in Sweden (pacehr), Respir. Res, 19, pp. 1-10, (2018); FitzGerald J.M., Barnes P.J., Chipps B.E., Et al., The burden of exacerbations in mild asthma: a systematic review, ERJ open Res, 6, 3, pp. 00359-02019, (2020); Chung K.F., Wenzel S.E., Brozek J.L., Et al., International ERS/ATS guidelines on definition, evaluation and treatment of severe asthma Task force report ERS/ATS guidelines on severe Asthma executive summary, J Eur Respir, 43, 2, pp. 343-373, (2014); Mincheva R., Ekerljung L., Bossios A., Lundback B., Lotvall J., High prevalence of severe asthma in a large random population study, J Allergy Clin Immunol, 141, 6, pp. 2256-2264, (2018); Upchurch K., Wiest M., Cardenas J., Et al., Whole blood transcriptional variations between responders and non-responders in asthma patients receiving omalizumab, Clin Exp Allergy, 50, 9, pp. 1017-1034, (2020); Incorvaia C., Mauro M., Makri E., Leo G., Ridolo E., Two decades with omalizumab: what we still have to learn, Biol Targets & Ther, 12, pp. 135-142, (2018); Belliveau P.P., Omalizumab: a monoclonal anti-IgE antibody, Medscape Gen Med, 7, (2005); Busse W., Corren J., Lanier B.Q., Et al., Omalizumab, anti-IgE recombinant humanized monoclonal antibody, for the treatment of severe allergic asthma, J Allergy Clin Immunol, 108, 2, pp. 184-190, (2001); Chanez P., Contin-Bordes C., Garcia G., Et al., Omalizumab-induced decrease of FcεRI expression in patients with severe allergic asthma, Respir Med, 104, 11, pp. 1608-1617, (2010); Plewako H., Arvidsson M., Petruson K., Et al., The effect of omalizumab on nasal allergic inflammation, J Allergy Clin Immunol, 110, 1, pp. 68-71, (2002); Eger K., Kroes J.A., Ten Brinke A., Bel E.H., Long-term therapy response to anti–il-5 biologics in severe asthma—a real-life evaluation, J Allergy Clin Immunol Pract, 9, 3, pp. 1194-1200, (2021); Bleecker E.R., FitzGerald J.M., Chanez P., Et al., Efficacy and safety of benralizumab for patients with severe asthma uncontrolled with high-dosage inhaled corticosteroids and long-acting β 2-agonists (sirocco): a randomised, multicentre, placebo-controlled phase 3 trial, Lancet, 388, 10056, pp. 2115-2127, (2016); Castro M., Corren J., Pavord I.D., Et al., Dupilumab efficacy and safety in moderate-to-severe uncontrolled asthma, N Engl J Med, 378, 26, pp. 2486-2496, (2018); Bousquet J., Cabrera P., Berkman N., Et al., The effect of treatment with omalizumab, an anti-IgE antibody, on asthma exacerbations and emergency medical visits in patients with severe persistent asthma, Allergy Eur J Allergy Clin Immunol, 60, 3, pp. 302-308, (2005); Busse W.W., Massanari M., Kianifard F., Geba G.P., Effect of omalizumab on the need for rescue systemic corticosteroid treatment in patients with moderate-to-severe persistent IgE-mediated allergic asthma: a pooled analysis, Curr Med Res Opin, 23, 10, pp. 2379-2386, (2007); Walker S., Monteil M., Phelan K., Lasserson T.J., Walters E.H., Anti-IgE for chronic asthma in adults and children, Cochrane Database Syst Rev, (2006); Zhang Q., Li H., Gao S., Et al., Cd3e as a new predictive biomarker of response to omalizumab treatment in asthma patients: evidence from bioinformatic analysis, Int Immunopharm, 93, (2021); Li B., Huang M., Huang S., Et al., Prediction of clinical response to omalizumab in moderate-to-severe asthma patients using the change in total serum ige level, J Thorac Dis, 12, pp. 7097-7105, (2020); Riccio A.M., Mauri P., De Ferrari L., Et al., Plasma galectin-3 and urine proteomics predict fev1 improvement in omalizumab-treated patients with severe allergic asthma: results from the proxima sub-study, World Allergy Organ J, 13, 1, (2020); Bousquet J., Rabe K., Humbert M., Et al., Predicting and evaluating response to omalizumab in patients with severe allergic asthma, Respir Med, 101, 7, pp. 1483-1492, (2007); Ruberg S.J., Shen L., Personalized medicine: four perspectives of tailored medicine, Stat Biopharm Res, 7, 3, pp. 214-229, (2015); Sechidis K., Papangelou K., Metcalfe P.D., Svensson D., Weatherall J., Brown G., Distinguishing prognostic and predictive biomarkers: an information theoretic approach, Bioinformatics, 34, 19, pp. 3365-3376, (2018); Lopez-Rincon A., Martinez-Archundia M., Martinez-Ruiz G.U., Schoenhuth A., Tonda A., Automatic discovery of 100-mirna signature for cancer classification using ensemble feature selection, BMC Bioinf, 20, pp. 1-17, (2019); Lopez-Rincon A., Mendoza-Maldonado L., Martinez-Archundia M., Et al., Machine learning-based ensemble recursive feature selection of circulating mirnas for cancer tumor classification, Cancers, 12, 7, (2020); Barbiero P., Ciravegna G., Giannini F., Lio P., Gori M., Melacci S., Entropy-Based Logic Explanations of Neural Networks, Proceedings of the 36th AAAI Conference on Artificial Intelligence, AAAI 2022, 36, pp. 6046-6054, (2022); Global Strategy for Asthma Management and Prevention, (2022); Hubbard T., Et al., The Ensembl genome database project, Nucleic Acids Res, 30, 1, pp. 38-41, (2002); Pedregosa F., Et al., Scikit-learn: machine learning in Python, J Mach Learn Res, 12, pp. 2825-2830, (2011); Lopez-Rincon A., Martinez-Archundia M., Martinez-Ruiz G.U., Schoenhuth A., Tonda A., Automatic discovery of 100-miRNA signature for cancer classification using ensemble feature selection, BMC Bioinf, 20, pp. 1-17, (2019); Ciravegna G., Barbiero P., Giannini F., Gori M., Lio P., Maggini M., Et al., Logic Explained Networks, Artificial Intelligence, 314, (2023); Barbiero P., Et al., Entropy-based Logic Explanations of Neural Networks, (2021); Barbiero P., Ciravegna G., Georgiev D., Giannini F., Pytorch, Explain! a python Library for Logic Explained Networks, (2021); Simundic A.-M., Measures of diagnostic accuracy: basic definitions, EJIFCC, 19, (2009); Mandrekar J.N., Receiver operating characteristic curve in diagnostic test assessment, J Thorac Oncol, 5, 9, pp. 1315-1316, (2010); Parsons S.J., Parsons J.T., Src family kinases, key regulators of signal transduction, Oncogene, 23, 48, pp. 7906-7909, (2004); Roskoski R., Src protein-tyrosine kinase structure, mechanism, and small molecule inhibitors, Pharmacol Res, 94, pp. 9-25, (2015); Jeon S.-M., Regulation and function of ampk in physiology and diseases, Exp & Mol Med, 48, 7, (2016); Riboldi E., Daniele R., Parola C., Et al., Human c-type lectin domain family 4, member c (clec4c/bdca-2/cd303) is a receptor for asialo-galactosyl- oligosaccharides, J Biol Chem, 286, 41, pp. 35329-35333, (2011); Dzionek A., Sohma Y., Nagafune J., Et al., Bdca-2, a novel plasmacytoid dendritic cell–specific type ii c-type lectin, mediates antigen capture and is a potent inhibitor of interferon α/β induction, J. Exp Med, 194, 12, pp. 1823-1834, (2001); Jegouzo S.A., Feinberg H., Dungarwalla T., Drickamer K., Weis W.I., Taylor M.E., Anovelmechanismforbindingofgalactose-terminatedglycansbythec-typecarbohydraterecognition domain in blood dendritic cell antigen 2, J Biol Chem, 290, 27, pp. 16759-16771, (2015); Petes C., Odoardi N., Gee K., The toll for trafficking: toll-like receptor 7 delivery to the endosome, Front Immunol, 8, (2017); Murray L.M., Yerkovich S.T., Ferreira M.A., Upham J.W., Risks for cold frequency vary by sex: role of asthma, age, tlr7 and leukocyte subsets, Eur Respir J, 56, 4, (2020); Firat-Karalar E.N., Sante J., Elliott S., Stearns T., Proteomic analysis of mammalian sperm cells identifies new components of the centrosome, J Cell Sci, 127, pp. 4128-4133, (2014); Bazan R., Schrofel A., Joachimiak E., Poprzeczko M., Pigino G., Wloga D., Ccdc113/ccdc96 complex, a novel regulator of ciliary beating that connects radial spoke 3 to dynein g and the nexin link, PLoS Genet, 17, (2021); Pandey G., Pandey O.P., Rogers A.J., Et al., A nasal brush-based classifier of asthma identified by machine learning analysis of nasal rna sequence data, Sci Rep, 8, pp. 1-15, (2018); Wanner A., Salathe M., O'Riordan T.G., Mucociliary clearance in the airways, Am J Respir Crit Care Med, 154, 6, pp. 1868-1902, (1996); Knowles M.R., Boucher R.C., Et al., Mucus clearance as a primary innate defense mechanism for mammalian airways, J. Clin Invest, 109, 5, pp. 571-577, (2002); Dirami T., Rode B., Jollivet M., Et al., Missense mutations in SLC26A8, encoding a sperm-specific activator of CFTR, are associated with human asthenozoospermia, Am J Hum Genet, 92, 5, pp. 760-766, (2013); Bigler J., Boedigheimer M., Schofield J.P.R., Et al., A severe asthma disease signature from gene expression profiling of peripheral blood from u-biopred cohorts, Am J Respir Crit Care Med, 195, 10, pp. 1311-1320, (2017); Garcia-Haro L., Garcia-Gimeno M.A., Neumann D., Beullens M., Bollen M., Sanz P., The PP1-R6 protein phosphatase holoenzyme is involved in the glucose-induced dephosphorylation and inactivation of AMP-activated protein kinase, a key regulator of insulin secretion, in MIN6 beta cells, FASEB J Off Publ Fed Am Soc Exp Biol, 24, 12, pp. 5080-5091, (2010); Armstrong C.G., Browne G.J., Cohen P., Cohen P.T., PPP1R6, a novel member: of the family of glycogen-targetting subunits of protein phosphatase 1, FEBS Lett, 418, 1-2, pp. 210-214, (1997); Watson C.T., Cohain A.T., Griffin R.S., Et al., Integrative transcriptomic analysis reveals key drivers of acute peanut allergic reactions, Nat Commun, 8, 1, (2017); Illi S., von Mutius E., Lau S., Et al., The pattern of atopic sensitization is associated with the development of asthma in childhood, J Allergy Clin Immunol, 108, 5, pp. 709-714, (2001); Liu A.H., Jaramillo R., Sicherer S.H., Et al., National prevalence and risk factors for food allergy and relationship to asthma: results from the National Health and Nutrition Examination Survey 2005-2006, J Allergy Clin Immunol, 126, 4, pp. 798-806.e14, (2010); Wang J., Visness C.M., Sampson H.A., Food allergen sensitization in inner-city children with asthma, J Allergy Clin Immunol, 115, 5, pp. 1076-1080, (2005); Morton N.M., Nelson Y.B., Michailidou Z., Et al., A stratified transcriptomics analysis of polygenic fat and lean mouse adipose tissues identifies novel candidate obesity genes, PLoS One, 6, 9, (2011); Peters U., Dixon A.E., Forno E., Obesity and asthma, J Allergy Clin Immunol, 141, 4, pp. 1169-1179, (2018); Zariwala M.A., Leigh M.W., Ceppa F., Et al., Mutations of dnai1 in primary ciliary dyskinesia: evidence of founder effect in a common mutation, Am J Respir Crit Care Med, 174, 8, pp. 858-866, (2006); Lucas J.S., Burgess A., Mitchison H.M., Moya E., Williamson M., Hogg C., Diagnosis and management of primary ciliary dyskinesia, Arch Dis Child, 99, 9, pp. 850-856, (2014); Lucas J.S., Walker W., Kuehni C., Lazor R., Primary ciliary dyskinesia, Orphan Lung Dis Eur Respir Monogr, 54, pp. 201-217, (2011); Chang T.W., Wu P.C., Hsu C.L., Hung A.F., Anti-ige antibodies for the treatment of ige-mediated allergic diseases, Adv Immunol, 93, pp. 63-119, (2007); Harris J.M., Wong D.A., Kapp A.V., Development of the asthma control composite outcome measure to predict omalizumab response, Ann Allergy Asthma Immunol, 107, 3, pp. 273-280, (2011); Kuo C.-H.S., Pavlidis S., Loza M., Et al., T-helper cell type 2 (Th2) and non-Th2 molecular phenotypes of asthma using sputum transcriptomics in U-BIOPRED, Eur Respir J, 49, (2017); Modena B.D., Tedrow J.R., Milosevic J., Et al., Gene expression in relation to exhaled nitric oxide identifies novel asthma phenotypes with unique biomolecular pathways, Am J Respir Crit Care Med, 190, 12, pp. 1363-1372, (2014); Rossios C., Pavlidis S., Hoda U., Et al., Sputum transcriptomics reveal upregulation of IL-1 receptor family members in patients with severe asthma, J Allergy Clin Immunol, 141, 2, pp. 560-570, (2018); Baines K.J., Simpson J.L., Wood L.G., Scott R.J., Gibson P.G., Transcriptional phenotypes of asthma defined by gene expression profiling of induced sputum samples, J Allergy Clin Immunol, 127, 1, pp. 153-160, (2011); Berthon B.S., Gibson P.G., Wood L.G., MacDonald-Wicks L.K., Baines K.J., A sputum gene expression signature predicts oral corticosteroid response in asthma, Eur. Respir J, 49, 6, (2017); Metselaar P.I., Mendoza-Maldonado L., Li Yim A.Y.F., Et al., Recursive ensemble feature selection provides a robust mrna expression signature for myalgic encephalomyelitis/chronic fatigue syndrome, Sci Rep, 11, pp. 1-11, (2021); Hayden M.S., Ghosh S., Nf-κb, the first quarter-century: remarkable progress and outstanding questions, Gene Dev, 26, 3, pp. 203-234, (2012)	A. Lopez-Rincon; Division of Pharmacology, Utrecht Institute for Pharmaceutical Science, Faculty of Science, Utrecht University, Utrecht, Netherlands; email: a.lopezrincon@uu.nl		John Wiley and Sons Inc						20457022				English	Clin. Transl. Allergy	Article	Final	All Open Access; Gold Open Access; Green Open Access	Scopus	2-s2.0-85177049723
Wang J.M.; Labaki W.W.; Murray S.; Martinez F.J.; Curtis J.L.; Hoffman E.A.; Ram S.; Bell A.J.; Galban C.J.; Han M.K.; Hatt C.	Wang, Jennifer M. (57373217500); Labaki, Wassim W. (57192089513); Murray, Susan (57202500007); Martinez, Fernando J. (7402221202); Curtis, Jeffrey L. (57216998659); Hoffman, Eric A. (58000586800); Ram, Sundaresh (8319437900); Bell, Alexander J. (57201008708); Galban, Craig J. (57207600915); Han, MeiLan K. (57221229257); Hatt, Charles (8683604700)	57373217500; 57192089513; 57202500007; 7402221202; 57216998659; 58000586800; 8319437900; 57201008708; 57207600915; 57221229257; 8683604700	Machine learning for screening of at-risk, mild and moderate COPD patients at risk of FEV1 decline: results from COPDGene and SPIROMICS	2023	Frontiers in Physiology	14		1144192				3	10.3389/fphys.2023.1144192	https://www.scopus.com/inward/record.uri?eid=2-s2.0-85158127677&doi=10.3389%2ffphys.2023.1144192&partnerID=40&md5=28d8285791de30270b1a07af0d32492b	Division of Pulmonary and Critical Care Medicine, University of Michigan, Ann Arbor, MI, United States; Department of Biostatistics, School of Public Health, University of Michigan, Ann Arbor, MI, United States; Weill Cornell Medical College, New York, NY, United States; Medical Service, VA Ann Arbor Healthcare System, Ann Arbor, MI, United States; Department of Radiology, University of Iowa, Iowa City, IA, United States; Department of Radiology, University of Michigan, Ann Arbor, MI, United States; Department of Biomedical Engineering, University of Michigan, Ann Arbor, MI, United States; Imbio Inc, Minneapolis, MN, United States	Wang J.M., Division of Pulmonary and Critical Care Medicine, University of Michigan, Ann Arbor, MI, United States; Labaki W.W., Division of Pulmonary and Critical Care Medicine, University of Michigan, Ann Arbor, MI, United States; Murray S., Department of Biostatistics, School of Public Health, University of Michigan, Ann Arbor, MI, United States; Martinez F.J., Weill Cornell Medical College, New York, NY, United States; Curtis J.L., Division of Pulmonary and Critical Care Medicine, University of Michigan, Ann Arbor, MI, United States, Medical Service, VA Ann Arbor Healthcare System, Ann Arbor, MI, United States; Hoffman E.A., Department of Radiology, University of Iowa, Iowa City, IA, United States; Ram S., Department of Radiology, University of Michigan, Ann Arbor, MI, United States, Department of Biomedical Engineering, University of Michigan, Ann Arbor, MI, United States; Bell A.J., Department of Radiology, University of Michigan, Ann Arbor, MI, United States; Galban C.J., Department of Radiology, University of Michigan, Ann Arbor, MI, United States; Han M.K., Division of Pulmonary and Critical Care Medicine, University of Michigan, Ann Arbor, MI, United States; Hatt C., Department of Radiology, University of Michigan, Ann Arbor, MI, United States, Imbio Inc, Minneapolis, MN, United States	Purpose: The purpose of this study was to train and validate machine learning models for predicting rapid decline of forced expiratory volume in 1 s (FEV1) in individuals with a smoking history at-risk-for chronic obstructive pulmonary disease (COPD), Global Initiative for Chronic Obstructive Lung Disease (GOLD 0), or with mild-to-moderate (GOLD 1–2) COPD. We trained multiple models to predict rapid FEV1 decline using demographic, clinical and radiologic biomarker data. Training and internal validation data were obtained from the COPDGene study and prediction models were validated against the SPIROMICS cohort. Methods: We used GOLD 0–2 participants (n = 3,821) from COPDGene (60.0 ± 8.8 years, 49.9% male) for variable selection and model training. Accelerated lung function decline was defined as a mean drop in FEV1% predicted of > 1.5%/year at 5-year follow-up. We built logistic regression models predicting accelerated decline based on 22 chest CT imaging biomarker, pulmonary function, symptom, and demographic features. Models were validated using n = 885 SPIROMICS subjects (63.6 ± 8.6 years, 47.8% male). Results: The most important variables for predicting FEV1 decline in GOLD 0 participants were bronchodilator responsiveness (BDR), post bronchodilator FEV1% predicted (FEV1.pp.post), and CT-derived expiratory lung volume; among GOLD 1 and 2 subjects, they were BDR, age, and PRMlower lobes fSAD. In the validation cohort, GOLD 0 and GOLD 1–2 full variable models had significant predictive performance with AUCs of 0.620 ± 0.081 (p = 0.041) and 0.640 ± 0.059 (p < 0.001). Subjects with higher model-derived risk scores had significantly greater odds of FEV1 decline than those with lower scores. Conclusion: Predicting FEV1 decline in at-risk patients remains challenging but a combination of clinical, physiologic and imaging variables provided the best performance across two COPD cohorts. Copyright © 2023 Wang, Labaki, Murray, Martinez, Curtis, Hoffman, Ram, Bell, Galban, Han and Hatt.	chronic obstructive pulmonary disease; computed tomography; lung function decline; machine learning; quantitative imaging	adult; aged; Article; body mass; bronchiectasis; chronic obstructive lung disease; cohort analysis; computer assisted tomography; deterioration; disease severity; electronic medical record; female; follow up; forced expiratory volume; forced vital capacity; hospital readmission; human; lung function; lung volume; machine learning; major clinical study; male; prediction; predictive value; receiver operating characteristic; risk assessment; risk factor; sensitivity and specificity; smoking; spirometry; St. George Respiratory Questionnaire; thorax; tidal volume; training; validation process							Bahadori K., Fitzgerald J.M., Levy R.D., Fera T., Swiston J., Risk factors and outcomes associated with chronic obstructive pulmonary disease exacerbations requiring hospitalization, Can. Respir. J, 16, pp. e43-e49, (2009); Barjaktarevic I.Z., Buhr R.G., Wang X., Hu S., Couper D., Anderson W., Et al., Clinical significance of bronchodilator responsiveness evaluated by forced vital capacity in COPD: SPIROMICS cohort analysis, Int. J. Chron. Obstruct Pulmon Dis, 14, pp. 2927-2938, (2019); Bertens L.C., Reitsma J.B., Moons K.G., van Mourik Y., Lammers J.W., Broekhuizen B.D., Et al., Development and validation of a model to predict the risk of exacerbations in chronic obstructive pulmonary disease, Int. J. Chron. Obstruct Pulmon Dis, 8, pp. 493-499, (2013); Bhatt S.P., Soler X., Wang X., Murray S., Anzueto A.R., Beaty T.H., Et al., Association between functional small airway disease and FEV1 decline in chronic obstructive pulmonary disease, Am. J. Respir. Crit. Care Med, 194, pp. 178-184, (2016); Boueiz A., Xu Z., Chang Y., Masoomi A., Gregory A., Lutz S.M., Et al., Machine learning prediction of progression in forced expiratory volume in 1 second in the COPDGene® study, Chronic Obstr. Pulm. Dis, 9, pp. 349-365, (2022); Couper D., Lavange L.M., Han M., Barr R.G., Bleecker E., Hoffman E.A., Et al., Design of the Subpopulations and intermediate outcomes in COPD study (SPIROMICS), Thorax, 69, pp. 491-494, (2014); D'Amato R., Figueira Goncalves J.M., Garcia Talavera I., Predictors of lung function deterioration in COPD, Eur. Respir. J, 48, (2016); Donaldson G.C., Seemungal T.A., Patel I.S., Bhowmik A., Wilkinson T.M., Hurst J.R., Et al., Airway and systemic inflammation and decline in lung function in patients with COPD, Chest, 128, pp. 1995-2004, (2005); Elwing J., Panos R.J., Pulmonary hypertension associated with COPD, Int. J. Chron. Obstruct Pulmon Dis, 3, pp. 55-70, (2008); Estepar R.S., Kinney G.L., Black-Shinn J.L., Bowler R.P., Kindlmann G.L., Ross J.C., Et al., Computed tomographic measures of pulmonary vascular morphology in smokers and their clinical implications, Am. J. Respir. Crit. Care Med, 188, pp. 231-239, (2013); Garavand A., Salehnasab C., Behmanesh A., Aslani N., Zadeh A.H., Ghaderzadeh M., Efficient model for coronary artery disease diagnosis: A comparative study of several machine learning algorithms, J. Healthc. Eng, 2022, (2022); Han M.K., Kazerooni E.A., Lynch D.A., Liu L.X., Murray S., Curtis J.L., Et al., Chronic obstructive pulmonary disease exacerbations in the COPDGene study: Associated radiologic phenotypes, Radiology, 261, pp. 274-282, (2011); Han M.K., Quibrera P.M., Carretta E.E., Barr R.G., Bleecker E.R., Bowler R.P., Et al., Frequency of exacerbations in patients with chronic obstructive pulmonary disease: An analysis of the SPIROMICS cohort, Lancet Respir. Med, 5, pp. 619-626, (2017); Hasenstab K.A., Yuan N., Retson T., Conrad D.J., Kligerman S., Lynch D.A., Et al., Automated CT staging of chronic obstructive pulmonary disease severity for predicting disease progression and mortality with a deep learning convolutional neural network, Radiol. Cardiothorac. Imaging, 3, (2021); Jain S.S., Sarkar I.N., Stey P.C., Anand R.S., Biron D.R., Chen E.S., Using demographic factors and comorbidities to develop a predictive model for ICU mortality in patients with acute exacerbation COPD, AMIA Annu. Symp. Proc, 2018, pp. 1319-1328, (2018); Kiddle S.J., Whittaker H.R., Seaman S.R., Quint J.K., Prediction of five-year mortality after COPD diagnosis using primary care records, PLoS One, 15, (2020); Kim V., Desai P., Newell J.D., Make B.J., Washko G.R., Silverman E.K., Et al., Airway wall thickness is increased in COPD patients with bronchodilator responsiveness, Respir. Res, 15, (2014); Labaki W.W., Gu T., Murray S., Hatt C.R., Galban C.J., Ross B.D., Et al., Voxel-wise longitudinal parametric response mapping analysis of chest computed tomography in smokers, Acad. Radiol, 26, pp. 217-223, (2019); Leitao Filho F.S., Mattman A., Schellenberg R., Criner G.J., Woodruff P., Lazarus S.C., Et al., Serum IgG levels and risk of COPD hospitalization: A pooled meta-analysis, Chest, 158, pp. 1420-1430, (2020); Lugosi G., Learning with an unreliable teacher, Pattern Recognit, 25, pp. 79-87, (1992); Martinez F.J., Han M.K., Allinson J.P., Barr R.G., Boucher R.C., Calverley P.M.A., Et al., At the root: Defining and halting progression of early chronic obstructive pulmonary disease, Am. J. Respir. Crit. Care Med, 197, pp. 1540-1551, (2018); Mathioudakis A.G., Janssens W., Sivapalan P., Singanayagam A., Dransfield M.T., Jensen J.S., Et al., Acute exacerbations of chronic obstructive pulmonary disease: In search of diagnostic biomarkers and treatable traits, Thorax, 75, pp. 520-527, (2020); Miravitlles M., Soler-Cataluna J.J., Calle M., Soriano J.B., Treatment of COPD by clinical phenotypes: Putting old evidence into clinical practice, Eur. Respir. J, 41, pp. 1252-1256, (2013); Mohamed H., de Jong P.A., Lammers J.W., Mali W.P., Schmidt M., de Koning H.J., Et al., Airway wall thickness associated with forced expiratory volume in 1 second decline and development of airflow limitation, Eur. Respir. J, 45, pp. 644-651, (2015); Nakano Y., Wong J.C., de Jong P.A., Buzatu L., Nagao T., Coxson H.O., Et al., The prediction of small airway dimensions using computed tomography, Am. J. Respir. Crit. Care Med, 171, pp. 142-146, (2005); Nikolaou V., Massaro S., Garn W., Fakhimi M., Stergioulas L., Price D.B., Fast decliner phenotype of chronic obstructive pulmonary disease (COPD): Applying machine learning for predicting lung function loss, BMJ Open Respir. Res, 8, (2021); Parr T., Wilson J.D., Hamrick J., Nonparametric feature impact and importance, (2020); Pratte K.A., Curtis J.L., Kechris K., Couper D., Cho M.H., Silverman E.K., Et al., Soluble receptor for advanced glycation end products (sRAGE) as a biomarker of COPD, Respir. Res, 22, (2021); Rabe K.F., Hurd S., Anzueto A., Barnes P.J., Buist S.A., Calverley P., Et al., Global strategy for the diagnosis, management, and prevention of chronic obstructive pulmonary disease: GOLD executive summary, Am. J. Respir. Crit. Care Med, 176, pp. 532-555, (2007); Rahaghi F.N., Argemi G., Nardelli P., Dominguez-Fandos D., Arguis P., Peinado V.I., Et al., Pulmonary vascular density: Comparison of findings on computed tomography imaging with histology, Eur. Respir. J, 54, (2019); Regan E.A., Hokanson J.E., Murphy J.R., Make B., Lynch D.A., Beaty T.H., Et al., Genetic epidemiology of COPD (COPDGene) study design, COPD, 7, pp. 32-43, (2010); Serban K.A., Pratte K.A., Bowler R.P., Protein biomarkers for COPD outcomes, Chest, 159, pp. 2244-2253, (2021); Sieren J.P., Newell J.D., Barr R.G., Bleecker E.R., Burnette N., Carretta E.E., Et al., SPIROMICS protocol for multicenter quantitative computed tomography to phenotype the lungs, Am. J. Respir. Crit. Care Med, 194, pp. 794-806, (2016); Simmons M.S., Connett J.E., Nides M.A., Lindgren P.G., Kleerup E.C., Murray R.P., Et al., Smoking reduction and the rate of decline in FEV(1): Results from the lung Health study, Eur. Respir. J, 25, pp. 1011-1017, (2005); Singh D., Criner G.J., Dransfield M.T., Halpin D.M.G., Han M.K., Lange P., Et al., InforMing the PAthway of COPD treatment (IMPACT) trial: Fibrinogen levels predict risk of moderate or severe exacerbations, Respir. Res, 22, (2021); Synn A.J., Li W., San Jose Estepar R., Zhang C., Washko G.R., O'Connor G.T., Et al., Radiographic pulmonary vessel volume, lung function and airways disease in the Framingham Heart Study, Eur. Respir. J, 54, (2019); Tanimura K., Sato S., Sato A., Tanabe N., Hasegawa K., Uemasu K., Et al., Low serum free light chain is associated with risk of COPD exacerbation, ERJ Open Res, 6, pp. 00288-02019, (2020); Weatherald J., Montani D., Humbert M., Seeing the forest for the (arterial) tree: Vascular pruning and the chronic obstructive pulmonary disease pulmonary vascular phenotype, Am. J. Respir. Crit. Care Med, 200, pp. 406-408, (2019)	J.M. Wang; Division of Pulmonary and Critical Care Medicine, University of Michigan, Ann Arbor, United States; email: wangjenn@med.umich.edu		Frontiers Media SA						1664042X				English	Front. Physiol.	Article	Final	All Open Access; Gold Open Access; Green Open Access	Scopus	2-s2.0-85158127677
Azim A.; Rezwan F.I.; Barber C.; Harvey M.; Kurukulaaratchy R.J.; Holloway J.W.; Howarth P.H.	Azim, Adnan (57209046517); Rezwan, Faisal I. (24537660300); Barber, Clair (57089945500); Harvey, Matthew (57209053853); Kurukulaaratchy, Ramesh J. (6603644097); Holloway, John W. (57221220827); Howarth, Peter H. (7103350375)	57209046517; 24537660300; 57089945500; 57209053853; 6603644097; 57221220827; 7103350375	Measurement of Exhaled Volatile Organic Compounds as a Biomarker for Personalised Medicine: Assessment of Short-Term Repeatability in Severe Asthma	2022	Journal of Personalized Medicine	12	10	1635				3	10.3390/jpm12101635	https://www.scopus.com/inward/record.uri?eid=2-s2.0-85140930171&doi=10.3390%2fjpm12101635&partnerID=40&md5=fd1838c43cce0d40d96c967f5673ca68	Clinical and Experimental Sciences, Faculty of Medicine, University of Southampton, Southampton, SO16 6YD, United Kingdom; NIHR Southampton Biomedical Research Centre, University Hospital Southampton, Southampton, SO16 6YD, United Kingdom; Department of Computer Science, Aberystwyth University, Aberystwyth, SY23 3DB, United Kingdom; Human Development and Health, Faculty of Medicine, University of Southampton, Southampton, SO16 6YD, United Kingdom; David Hide Asthma and Allergy Research Centre, Isle of Wight NHS Trust, Newport, PO30 5TG, United Kingdom	Azim A., Clinical and Experimental Sciences, Faculty of Medicine, University of Southampton, Southampton, SO16 6YD, United Kingdom, NIHR Southampton Biomedical Research Centre, University Hospital Southampton, Southampton, SO16 6YD, United Kingdom; Rezwan F.I., Department of Computer Science, Aberystwyth University, Aberystwyth, SY23 3DB, United Kingdom, Human Development and Health, Faculty of Medicine, University of Southampton, Southampton, SO16 6YD, United Kingdom; Barber C., Clinical and Experimental Sciences, Faculty of Medicine, University of Southampton, Southampton, SO16 6YD, United Kingdom, NIHR Southampton Biomedical Research Centre, University Hospital Southampton, Southampton, SO16 6YD, United Kingdom; Harvey M., NIHR Southampton Biomedical Research Centre, University Hospital Southampton, Southampton, SO16 6YD, United Kingdom; Kurukulaaratchy R.J., Clinical and Experimental Sciences, Faculty of Medicine, University of Southampton, Southampton, SO16 6YD, United Kingdom, NIHR Southampton Biomedical Research Centre, University Hospital Southampton, Southampton, SO16 6YD, United Kingdom, David Hide Asthma and Allergy Research Centre, Isle of Wight NHS Trust, Newport, PO30 5TG, United Kingdom; Holloway J.W., NIHR Southampton Biomedical Research Centre, University Hospital Southampton, Southampton, SO16 6YD, United Kingdom, Human Development and Health, Faculty of Medicine, University of Southampton, Southampton, SO16 6YD, United Kingdom; Howarth P.H., Clinical and Experimental Sciences, Faculty of Medicine, University of Southampton, Southampton, SO16 6YD, United Kingdom, NIHR Southampton Biomedical Research Centre, University Hospital Southampton, Southampton, SO16 6YD, United Kingdom	The measurement of exhaled volatile organic compounds (VOCs) in exhaled breath (breathomics) represents an exciting biomarker matrix for airways disease, with early research indicating a sensitivity to airway inflammation. One of the key aspects to analytical validity for any clinical biomarker is an understanding of the short-term repeatability of measures. We collected exhaled breath samples on 5 consecutive days in 14 subjects with severe asthma who had undergone extensive clinical characterisation. Principal component analysis on VOC abundance across all breath samples revealed no variance due to the day of sampling. Samples from the same patients clustered together and there was some separation according to T2 inflammatory markers. The intra-subject and between-subject variability of each VOC was calculated across the 70 samples and identified 30.35% of VOCs to be erratic: variable between subjects but also variable in the same subject. Exclusion of these erratic VOCs from machine learning approaches revealed no apparent loss of structure to the underlying data or loss of relationship with salient clinical characteristics. Moreover, cluster evaluation by the silhouette coefficient indicates more distinct clustering. We are able to describe the short-term repeatability of breath samples in a severe asthma population and corroborate its sensitivity to airway inflammation. We also describe a novel variance-based feature selection tool that, when applied to larger clinical studies, could improve machine learning model predictions. © 2022 by the authors.	asthma; breathomics; repeatability; respiratory; severe asthma; VOC; volatile organic compounds	biological marker; vascular cell adhesion molecule 1; adult; algorithm; Article; clinical article; controlled study; female; human; human tissue; leukocyte differential count; limit of detection; machine learning; male; mass fragmentography; middle aged; personalized medicine; principal component analysis; quality control; respiratory tract inflammation; retention time; severe asthma					Asthma, Allergy & Inflammation Research; Clinical Research Facility; Owlstone Medical; Southampton NIHR; GlaxoSmithKline, GSK; Novartis, (GBP 35,000); University Hospital Southampton NHS Foundation Trust; National Institute for Health and Care Research, NIHR; University of Southampton; AAIR Charity, AAIR; National Institute for Health Research Southampton Biomedical Research Centre, NIHR SCBR	Funding text 1: The WATCH study uses the NIHR Southampton BRC and Clinical Research Facility at UHSFT that is funded by the NIHR. The WATCH study itself is not externally funded. Funding assistance for database support for the WATCH study was initially obtained from a nonpromotional grant from Novartis (GBP 35,000). Funding assistance for patient costs (e.g, parking) was initially provided by a charitable grant (GBP 3500) from the Asthma, Allergy & Inflammation Research (AAIR) Charity. Funding for the Breathomics Analysis was supported by a research grant from GSK.; Funding text 2: The authors wish to thank the patients who are participating in this study. They also wish to acknowledge the support of the Southampton NIHR Clinical Research Facility and BRC. The Clinical Research Facility and BRC are funded by Southampton NIHR and are a partnership between the University of Southampton and University Hospital Southampton NHS Foundation Trust. The authors also acknowledge funding support from Owlstone Medical and the AAIR Charity.	Lambrecht B.N., Hammad H., The immunology of asthma, Nat. Immunol, 16, pp. 45-56, (2015); Papi A., Brightling C., Pedersen S.E., Reddel H.K., Asthma, Lancet, 391, pp. 783-800, (2018); Chung K.F., Wenzel S.E., Brozek J.L., Bush A., Castro M., Sterk P.J., Adcock I.M., Bateman E.D., Bel E.H., Bleecker E.R., Et al., International ERS/ATS guidelines on definition, evaluation and treatment of severe asthma, Eur. Respir. J, 43, pp. 343-373, (2014); Moore W.C., Meyers D.A., Wenzel S.E., Teague W.G., Li H., Li X., D'Agostino R., Castro M., Curran-Everett D., Fitzpatrick A.M., Et al., Identification of Asthma Phenotypes Using Cluster Analysis in the Severe Asthma Research Program, Am. J. Respir. Crit. Care Med, 181, pp. 315-323, (2010); Haldar P., Pavord I.D., Shaw D.E., Berry M.A., Thomas M., Brightling C.E., Wardlaw A.J., Green R.H., Cluster Analysis and Clinical Asthma Phenotypes, Am. J. Respir. Crit. Care Med, 178, pp. 218-224, (2008); Wu W., Bleecker E., Moore W., Busse W.W., Castro M., Chung K.F., Calhoun W.J., Erzurum S., Gaston B., Israel E., Et al., Unsupervised phenotyping of Severe Asthma Research Program participants using expanded lung data, J. Allergy Clin. Immunol, 133, pp. 1280-1288, (2014); Kuo C.-H.S., Pavlidis S., Loza M., Baribaud F., Rowe A., Pandis I., Sousa A., Corfield J., Djukanovic R., Lutter R., Et al., T-helper cell type 2 (Th2) and non-Th2 molecular phenotypes of asthma using sputum transcriptomics in U-BIOPRED, Eur. Respir. J, 49, (2017); Hinks T.S.C., Zhou X., Staples K., Dimitrov B.D., Manta A., Petrossian T., Lum P., Smith C., Ward J., Howarth P., Et al., Multidimensional endotypes of asthma: Topological data analysis of cross-sectional clinical, pathological, and immunological data, Lancet, 385, (2015); Hinks T.S., Brown T., Lau L.C., Rupani H., Barber C., Elliott S., Ward J.A., Ono J., Ohta S., Izuhara K., Et al., Multidimensional endotyping in patients with severe asthma reveals inflammatory heterogeneity in matrix metalloproteinases and chitinase 3–like protein 1, J. Allergy Clin. Immunol, 138, pp. 61-75, (2016); Pavord I.D., Korn S., Howarth P., Bleecker E.R., Buhl R., Keene O.N., Ortega H., Chanez P., Mepolizumab for severe eosinophilic asthma (DREAM): A multicentre, double-blind, placebo-controlled trial, Lancet, 380, pp. 651-659, (2012); Wenzel S., Ford L., Pearlman D., Spector S., Sher L., Skobieranda F., Wang L., Kirkesseli S., Rocklin R., Bock B., Et al., Dupilumab in Persistent Asthma with Elevated Eosinophil Levels, N. Engl. J. Med, 368, pp. 2455-2466, (2013); Green R.H., Brightling C.E., McKenna S., Hargadon B., Parker D., Bradding P., Wardlaw A.J., Pavord I.D., Asthma exacerbations and sputum eosinophil counts: A randomised controlled trial, Lancet, 360, pp. 1715-1721, (2002); Chung K.F., Defining Phenotypes in Asthma: A Step Towards Personalized Medicine, Drugs, 74, pp. 719-728, (2014); Agusti A., Bel E., Thomas M., Vogelmeier C., Brusselle G., Holgate S., Humbert M., Jones P., Gibson P.G., Vestbo J., Et al., Treatable traits: Toward precision medicine of chronic airway diseases, Eur. Respir. J, 47, pp. 410-419, (2016); Diamant Z., Vijverberg S., Alving K., Bakirtas A., Bjermer L., Custovic A., Dahlen S., Gaga M., Van Wijk R.G., Del Giacco S., Et al., Toward clinically applicable biomarkers for asthma: An EAACI position paper, Allergy, 74, pp. 1835-1851, (2019); Fowler S.J., Breath analysis for label-free characterisation of airways disease, Eur. Respir. J, 51, (2018); Tiotiu A., Biomarkers in asthma: State of the art, Asthma Res. Pract, 4, (2018); Kharitonov S., Yates D., Robbins R., Barnes P., Logan-Sinclair R., Shinebourne E., Increased nitric oxide in exhaled air of asthmatic patients, Lancet, 343, pp. 133-135, (1994); Phillips M., Gleeson K., Hughes J.M.B., Greenberg J., Cataneo R.N., Baker L., McVay W.P., Volatile organic compounds in breath as markers of lung cancer: A cross-sectional study, Lancet, 353, pp. 1930-1933, (1999); Azim A., Barber C., Dennison P., Riley J., Howarth P., Exhaled volatile organic compounds in adult asthma: A systematic review, Eur. Respir. J, 54, (2019); Schleich F., Zanella D., Stefanuto P.-H., Dallinga J., Henket M., Wouters E., Van Steen K., Van Schooten F.-J., Focant J.-F., Louis R., Exhaled Volatile Organic Compounds Are Able to Discriminate between Neutrophilic and Eosinophilic Asthma, Am. J. Respir. Crit. Care Med, 200, pp. 444-453, (2019); Ibrahim W., Carr L., Cordell R., Wilde M.J., Salman D., Monks P.S., Thomas P., Brightling C.E., Siddiqui S., Greening N.J., Breathomics for the clinician: The use of volatile organic compounds in respiratory diseases, Thorax, 76, pp. 514-521, (2021); Fens N., Zwinderman A.H., van der Schee M.P., de Nijs S.B., Dijkers E., Roldaan A.C., Cheung D., Bel E.H., Sterk P.J., Exhaled Breath Profiling Enables Discrimination of Chronic Obstructive Pulmonary Disease and Asthma, Am. J. Respir. Crit. Care Med, 180, pp. 1076-1082, (2009); de Vries R., Brinkman P., van der Schee M.P., Fens N., Dijkers E., Bootsma S.K., de Jongh F.H., Sterk P.J., Integration of electronic nose technology with spirometry: Validation of a new approach for exhaled breath analysis, J. Breath Res, 9, (2015); Azim A., Mistry H., Freeman A., Barber C., Newell C., Gove K., Thirlwall Y., Harvey M., Bentley K., Knight D., Et al., Protocol for the Wessex AsThma CoHort of difficult asthma (WATCH): A pragmatic real-life longitudinal study of difficult asthma in the clinic, BMC Pulm. Med, 19, (2019); ten Brinke A., de Lange C., Zwinderman A.H., Rabe K.F., Sterk P.J., Bel E.H., Sputum induction in severe asthma by a standardized protocol: Predictors of excessive bronchoconstriction, Am. J. Respir. Crit. Care Med, 164, pp. 749-753, (2001); Bafadhel M., McCormick M., Saha S., McKenna S., Shelley M., Hargadon B., Mistry V., Reid C., Parker D., Dodson P., Et al., Profiling of Sputum Inflammatory Mediators in Asthma and Chronic Obstructive Pulmonary Disease, Respiration, 83, pp. 36-44, (2011); Van Rossum G., Drake F.L., Python 3 Reference Manual, (2009); Behdenna A., Haziza J., Azencott C.-A., Nordor A., pyComBat, a Python tool for batch effects correction in high-throughput molecular data using empirical Bayes methods, bioRxiv, (2020); Ospina R., Marmolejo-Ramos F., Performance of Some Estimators of Relative Variability, Front. Appl. Math. Stat, 5, (2019); Yancey S.W., Keene O.N., Albers F.C., Ortega H., Bates S., Bleecker E.R., Pavord I., Biomarkers for severe eosinophilic asthma, J. Allergy Clin. Immunol, 140, pp. 1509-1518, (2017); Schofield J.P., Burg D., Nicholas B., Strazzeri F., Brandsma J., Staykova D., Folisi C., Bansal A.T., Xian Y., Guo Y., Et al., Stratification of asthma phenotypes by airway proteomic signatures, J. Allergy Clin. Immunol, 144, pp. 70-82, (2019); Davies A.R., Hancox R.J., Induced sputum in asthma: Diagnostic and therapeutic implications, Curr. Opin. Pulm. Med, 19, pp. 60-65, (2013); Peel A.M., Wilkinson M., Sinha A., Loke Y.K., Fowler S.J., Wilson A.M., Volatile organic compounds associated with diagnosis and disease characteristics in asthma—A systematic review, Respir. Med, 169, (2020); Bos L.D., Sterk P.J., Fowler S., Breathomics in the setting of asthma and chronic obstructive pulmonary disease, J. Allergy Clin. Immunol, 138, pp. 970-976, (2016); Crane M.A., Levy-Carrick N.C., Crowley L., Barnhart S., Dudas M., Onuoha U., Globina Y., Haile W., Shukla G., Ozbay F., The Response to September 11: A Disaster Case Study, Ann. Glob. Health, 80, pp. 320-331, (2014); Herbig J., Beauchamp J., Towards standardization in the analysis of breath gas volatiles, J. Breath Res, 8, (2014); Horvath I., Barnes P.J., Loukides S., Sterk P.J., Hogman M., Olin A.-C., Amann A., Antus B., Baraldi E., Bikov A., Et al., A European Respiratory Society technical standard: Exhaled biomarkers in lung disease, Eur. Respir. J, 49, (2017); Smolinska A., Hauschild A.-C., Fijten R., Dallinga J.W., Baumbach J., Van Schooten F.J., Current breathomics—A review on data pre-processing techniques and machine learning in metabolomics breath analysis, J. Breath Res, 8, (2014); Ray P., Reddy S.S., Banerjee T., Various dimension reduction techniques for high dimensional data analysis: A review, Artif. Intell. Rev, 54, pp. 3473-3515, (2021); Ahmed W.M., Brinkman P., Weda H., Knobel H.H., Xu Y., Nijsen T.M., Goodacre R., Rattray N.J.W., Vink T.J., Santonico M., Et al., Methodological considerations for large-scale breath analysis studies: Lessons from the U-BIOPRED severe asthma project, J. Breath Res, 13, (2018)	A. Azim; Clinical and Experimental Sciences, Faculty of Medicine, University of Southampton, Southampton, SO16 6YD, United Kingdom; email: a.azim@soton.ac.uk		MDPI						20754426				English	J. Pers. Med.	Article	Final	All Open Access; Gold Open Access; Green Open Access	Scopus	2-s2.0-85140930171
Yu L.; Ruan X.; Huang W.; Huang N.; Zeng J.; He J.; He R.; Yang K.	Yu, Lin (58640521400); Ruan, Xia (58640521500); Huang, Wenbo (57878746300); Huang, Na (57649865300); Zeng, Jun (57203587051); He, Jie (56324751400); He, Rong (57841928600); Yang, Kai (57211613958)	58640521400; 58640521500; 57878746300; 57649865300; 57203587051; 56324751400; 57841928600; 57211613958	Machine learning-based prediction of in-hospital mortality in patients with pneumonic chronic obstructive pulmonary disease exacerbations	2024	Journal of Asthma	61	3		212	221	9	2	10.1080/02770903.2023.2263071	https://www.scopus.com/inward/record.uri?eid=2-s2.0-85173731832&doi=10.1080%2f02770903.2023.2263071&partnerID=40&md5=60814b7da8574ea28f091aeb22796b9f	Department of Respiratory and Critical Care Medicine, First Affiliated Hospital of Chengdu Medical College, Sichuan, Chengdu, China; School of Clinical Medicine, Chengdu Medical College, Sichuan, Chengdu, China	Yu L., Department of Respiratory and Critical Care Medicine, First Affiliated Hospital of Chengdu Medical College, Sichuan, Chengdu, China, School of Clinical Medicine, Chengdu Medical College, Sichuan, Chengdu, China; Ruan X., Department of Respiratory and Critical Care Medicine, First Affiliated Hospital of Chengdu Medical College, Sichuan, Chengdu, China, School of Clinical Medicine, Chengdu Medical College, Sichuan, Chengdu, China; Huang W., School of Clinical Medicine, Chengdu Medical College, Sichuan, Chengdu, China; Huang N., Department of Respiratory and Critical Care Medicine, First Affiliated Hospital of Chengdu Medical College, Sichuan, Chengdu, China, School of Clinical Medicine, Chengdu Medical College, Sichuan, Chengdu, China; Zeng J., Department of Respiratory and Critical Care Medicine, First Affiliated Hospital of Chengdu Medical College, Sichuan, Chengdu, China, School of Clinical Medicine, Chengdu Medical College, Sichuan, Chengdu, China; He J., Department of Respiratory and Critical Care Medicine, First Affiliated Hospital of Chengdu Medical College, Sichuan, Chengdu, China, School of Clinical Medicine, Chengdu Medical College, Sichuan, Chengdu, China; He R., Department of Respiratory and Critical Care Medicine, First Affiliated Hospital of Chengdu Medical College, Sichuan, Chengdu, China, School of Clinical Medicine, Chengdu Medical College, Sichuan, Chengdu, China; Yang K., Department of Respiratory and Critical Care Medicine, First Affiliated Hospital of Chengdu Medical College, Sichuan, Chengdu, China, School of Clinical Medicine, Chengdu Medical College, Sichuan, Chengdu, China	Objective: While linear regression and LASSO models have been established for predicting in-hospital mortality, there is currently no validated clinical prediction algorithm to predict in-hospital mortality for patients with chronic obstructive pulmonary disease (COPD) exacerbations using machine learning. Thus, we will evaluate the BAP-65 and CURB-65, and construct a novel prediction model using the random forest (RF) technique. Methods: A dataset of 1,418 patients with COPD exacerbations was collected. Age, gender, mental status, vital signs, and laboratory results were all taken into account for predictors. The categorical outcome variable was hospital-based mortality of people over 65 years. The dataset was divided randomly into a training dataset (70%) and a testing dataset (30%). We trained three prediction models, BAP-65, CURB-65, and the RF model, estimated the area under the receiver operating characteristic curve (AUROC) for the entire dataset. We also conducted a comparison of the AUROC values using the Delong test. Results: A total of 658 individuals with COPD acute exacerbations were enrolled. Our analysis using the receiver operating characteristic curve demonstrated that the RF model exhibited excellent performance, with an AUROC of 0.80 (95% confidence interval: 0.75-0.84). In comparison, the BAP-65 prediction model yielded an AUROC of 0.72 (0.68-0.75), while the CURB-65 prediction model achieved an AUROC of 0.69 (0.67-0.73). Conclusions: The RF model demonstrated superior predictive capabilities than the BAP-65 and CURB-65 models in predicting in-hospital mortality. The results further highlighted significant factors for predicting in-hospital mortality, including blood eosinophil count, systolic blood pressure, and prior history of asthma. © 2023 Taylor & Francis Group, LLC.	Chronic obstructive pulmonary disease; machine learning; mortality; random forest	Asthma; Hospital Mortality; Humans; Machine Learning; Pulmonary Disease, Chronic Obstructive; ROC Curve; aged; Article; BAP-65 score; chronic obstructive lung disease; clinical assessment; controlled study; cross validation; CURB-65 score; disease exacerbation; eosinophil count; female; human; in-hospital mortality; major clinical study; male; mortality rate; pneumonia; predictive model; random forest; respiratory tract disease assessment; asthma; chronic obstructive lung disease; hospital mortality; machine learning; receiver operating characteristic					Applied Basic Research of Sichuan Department of Science and Technology, (2021YJ0470); Changsha Shiyu Translation Service Co., Ltd.; Youth Innovation Project of Sichuan Medical Association, (Q17025)	This work was supported by the Applied Basic Research of Sichuan Department of Science and Technology (2021YJ0470), the Youth Innovation Project of Sichuan Medical Association (Q17025). This manuscript was edited by Changsha Shiyu Translation Service Co., Ltd.	Pauwels R.A., Buist A.S., Calverley P.M., Jenkins C.R., Hurd S.S., Global strategy for the diagnosis, management, and prevention of chronic obstructive pulmonary disease. NHLBI/WHO Global Initiative for Chronic Obstructive Lung Disease (GOLD) Workshop summary, Am J Respir Crit Care Med, 163, 5, pp. 1256-1276, (2001); Saetta M., Turato G., Maestrelli P., Mapp C.E., Fabbri L.M., Cellular and structural bases of chronic obstructive pulmonary disease, Am J Respir Crit Care Med, 163, 6, pp. 1304-1309, (2001); Roberts C.M., Lopez-Campos J.L., Pozo-Rodriguez F., Hartl S., European hospital adherence to GOLD recommendations for chronic obstructive pulmonary disease (COPD) exacerbation admissions, Thorax, 68, 12, pp. 1169-1171, (2013); Saleh A., Lopez-Campos J.L., Hartl S., Pozo-Rodriguez F., Roberts C.M., The effect of incidental consolidation on management and outcomes in COPD exacerbations: data from the European COPD audit, PLoS One, 10, 7, (2015); Huerta A., Crisafulli E., Menendez R., Martinez R., Soler N., Guerrero M., Montull B., Torres A., Pneumonic and nonpneumonic exacerbations of COPD: inflammatory response and clinical characteristics, Chest, 144, 4, pp. 1134-1142, (2013); Guarascio A.J., Ray S.M., Finch C.K., Self T.H., The clinical and economic burden of chronic obstructive pulmonary disease in the USA, Clinicoecon Outcomes Res, 5, pp. 235-245, (2013); Demir M.C., Ilhan B., Performance of the Pandemic Medical Early Warning Score (PMEWS), Simple Triage Scoring System (STSS) and confusion, uremia, respiratory rate, blood pressure and age ≥ 65 (CURB-65) score among patients with COVID-19 pneumonia in an emergency department triage setting: a retrospective study, Sao Paulo Med J, 139, 2, pp. 170-177, (2021); Ilg A., Moskowitz A., Konanki V., Patel P.V., Chase M., Grossestreuer A.V., Donnino M.W., Performance of the CURB-65 score in predicting critical care interventions in patients admitted with community-acquired pneumonia, Ann Emerg Med, 74, 1, pp. 60-68, (2019); Lim W.S., van der Eerden M.M., Laing R., Boersma W.G., Karalus N., Town G.I., Lewis S.A., Macfarlane J.T., Defining community acquired pneumonia severity on presentation to hospital: an international derivation and validation study, Thorax, 58, 5, pp. 377-382, (2003); Tabak Y.P., Sun X., Johannes R.S., Gupta V., Shorr A.F., Mortality and need for mechanical ventilation in acute exacerbations of chronic obstructive pulmonary disease: development and validation of a simple risk score, Arch Intern Med, 169, 17, pp. 1595-1602, (2009); Chang C.L., Sullivan G.D., Karalus N.C., Mills G.D., McLachlan J.D., Hancox R.J., Predicting early mortality in acute exacerbation of chronic obstructive pulmonary disease using the CURB65 score, Respirology, 16, 1, pp. 146-151, (2011); Clifton D.A., Niehaus K.E., Charlton P., Colopy G.W., Health informatics via machine learning for the clinical management of patients, Yearb Med Inform, 10, 1, pp. 38-43, (2015); Anthonisen N.R., Manfreda J., Warren C.P., Hershfield E.S., Harding G.K., Nelson N.A., Antibiotic therapy in exacerbations of chronic obstructive pulmonary disease, Ann Intern Med, 106, 2, pp. 196-204, (1987); Vestbo J., Hurd S.S., Agusti A.G., Jones P.W., Vogelmeier C., Anzueto A., Barnes P.J., Fabbri L.M., Martinez F.J., Nishimura M., Et al., Global strategy for the diagnosis, management, and prevention of chronic obstructive pulmonary disease: GOLD executive summary, Am J Respir Crit Care Med, 187, 4, pp. 347-365, (2013); Collins G.S., Reitsma J.B., Altman D.G., Moons K.G., Transparent Reporting of a multivariable prediction model for Individual Prognosis or Diagnosis (TRIPOD): the TRIPOD statement, Ann Intern Med, 162, 1, pp. 55-63, (2015); Steer J., Gibson J., Bourke S.C., The DECAF Score: predicting hospital mortality in exacerbations of chronic obstructive pulmonary disease, Thorax, 67, 11, pp. 970-976, (2012); Papaiwannou A., Zarogoulidis P., Porpodis K., Spyratos D., Kioumis I., Pitsiou G., Pataka A., Tsakiridis K., Arikas S., Mpakas A., Et al., Asthma-chronic obstructive pulmonary disease overlap syndrome (ACOS): current literature review, J Thorac Dis, 6 Suppl 1, pp. S146-S151, (2014); Asamoah-Boaheng M., Acheampong L., Tenkorang E.Y., Farrell J., Oyet A., Midodzi W.K., Association between early history of asthma and COPD diagnosis in later life: a systematic review and meta-analysis, Int J Epidemiol, 47, 6, pp. 1865-1876, (2018); Rubin ., Multiple imputation for nonresponse in surveys, (1987); Snell K.I., Ensor J., Debray T.P., Moons K.G., Riley R.D., Meta-analysis of prediction model performance across multiple studies: which scale helps ensure between-study normality for the C-statistic and calibration measures?, Stat Methods Med Res, 27, 11, pp. 3505-3522, (2018); Svetnik V., Liaw A., Tong C., Culberson J.C., Sheridan R.P., Feuston B.P., Random forest: a classification and regression tool for compound classification and QSAR modeling, J Chem Inf Comput Sci, 43, 6, pp. 1947-1958, (2003); Speiser J.L., Miller M.E., Tooze J., Ip E., A comparison of random forest variable selection methods for classification prediction modeling, Expert Syst Appl, 134, pp. 93-101, (2019); Fukunaga K., Narendra P.M., A branch and bound algorithm for computing k-nearest neighbors, IEEE Trans Comput, 100, 7, pp. 750-753, (1975); DeLong E.R., DeLong D.M., Clarke-Pearson D.L., Comparing the areas under two or more correlated receiver operating characteristic curves: a nonparametric approach, Biometrics, 44, 3, pp. 837-845, (1988); Yu X., Zhu G.P., Cai T.F., Zheng J.Y., Establishment of risk prediction model and risk score for in-hospital mortality in patients with AECOPD, Clin Respir J, 14, 11, pp. 1090-1098, (2020); Hastie A.T., Martinez F.J., Curtis J.L., Doerschuk C.M., Hansel N.N., Christenson S., Putcha N., Ortega V.E., Li X., Barr R.G., Et al., Association of sputum and blood eosinophil concentrations with clinical measures of COPD severity: an analysis of the SPIROMICS cohort, Lancet Respir Med, 5, 12, pp. 956-967, (2017); Echevarria C., Steer J., Heslop-Marshall K., Stenton S.C., Hickey P.M., Hughes R., Wijesinghe M., Harrison R.N., Steen N., Simpson A.J., Et al., Validation of the DECAF score to predict hospital mortality in acute exacerbations of COPD, Thorax, 71, 2, pp. 133-140, (2016); Andersen H., Lampela P., Nevanlinna A., Saynajakangas O., Keistinen T., High hospital burden in overlap syndrome of asthma and COPD, Clin Respir J, 7, 4, pp. 342-346, (2013); Couronne R., Probst P., Boulesteix A.L., Random forest versus logistic regression: a large-scale benchmark experiment, BMC Bioinformatics, 19, 1, (2018); Riley R.D., Van Calster B., Collins G.S., A note on estimating the Cox-Snell R(2) from a reported C statistic (AUROC) to inform sample size calculations for ­developing a prediction model with a binary outcome, Stat Med, 40, 4, pp. 859-864, (2021); Riley R.D., Collins G.S., Ensor J., Archer L., Booth S., Mozumder S.I., Rutherford M.J., van Smeden M., Lambert P.C., Snell K.I.E., Et al., Minimum sample size calculations for external validation of a clinical prediction model with a time-to-event outcome, Stat Med, 41, 7, pp. 1280-1295, (2022); Bell M.L., Dominici F., Samet J.M., A meta-analysis of time-series studies of ozone and mortality with comparison to the national morbidity, mortality, and air pollution study, Epidemiology, 16, 4, pp. 436-445, (2005); Sunyer J., Schwartz J., Tobias A., Macfarlane D., Garcia J., Anto J.M., Patients with chronic obstructive pulmonary disease are at increased risk of death associated with urban particle air pollution: a case-crossover analysis, Am J Epidemiol, 151, 1, pp. 50-56, (2000); Anderson G.B., Dominici F., Wang Y., McCormack M.C., Bell M.L., Peng R.D., Heat-related emergency hospitalizations for respiratory diseases in the Medicare population, Am J Respir Crit Care Med, 187, 10, pp. 1098-1103, (2013); Davie G.S., Baker M.G., Hales S., Carlin J.B., Trends and determinants of excess winter mortality in New Zealand: 1980 to 2000, BMC Public Health, 7, 1, (2007)	K. Yang; Department of Respiratory and Critical Care Medicine, First Affiliated Hospital of Chengdu Medical College, Chengdu, No. 278, Baoguang Avenue, Xindu District, Sichuan, 610500, China; email: a15828075272@163.com		Taylor and Francis Ltd.						02770903		JOUAD	37738216	English	J. Asthma	Article	Final		Scopus	2-s2.0-85173731832
Gilbert S.	Gilbert, Stephen (16833743700)	16833743700	European regulation of digital respiratory healthcare	2023	ERS Monograph	2023			63	78	15	3	10.1183/2312508X.10000923	https://www.scopus.com/inward/record.uri?eid=2-s2.0-85187193857&doi=10.1183%2f2312508X.10000923&partnerID=40&md5=c37da7483a921552ced872160f11c8ae	Else Kröner Fresenius Center for Digital Health, Faculty of Medicine, TUD Dresden University of Technology, Dresden, Germany	Gilbert S., Else Kröner Fresenius Center for Digital Health, Faculty of Medicine, TUD Dresden University of Technology, Dresden, Germany	In this chapter, key regulatory concepts to consider in the field of digital respiratory healthcare are described, with a focus on European regulation. Although most regulatory requirements and concepts are not specific to respiratory medicine, there are particular considerations and themes of importance for the area. Key questions to be addressed are the overall regulatory development and approval process for digital medical devices, how regulations apply to software as a medical device, and special considerations for artificial intelligence and emerging technologies. Current legislation and guidelines are described, with an overview of in-progress legislation. Specific regulatory considerations are addressed for Medical Internet of Things devices and apps. The regulation of clinical decision support systems and closed loop systems for therapy is considered, alongside ventilator control systems. Requirements for digital therapeutics, companion diagnostics, new concepts for drug companion apps and virtual wards are addressed. Finally, the regulation of emerging digital concepts is considered, including digital twins and foundation artificial intelligence models. © ERS 2023.		Article; artificial intelligence; asthma; digital respiratory healthcare; digital twin; health care; human; hypertension; internet of things; nerve cell network; regulatory mechanism; risk management; software; total quality management							Gilbert S, Anderson S, Daumer M, Et al., Learning from experience and finding the right balance in the governance of artificial intelligence and digital health technologies, J Med Internet Res, 25, (2023); Fraser AG, Biasin E, Bijnens B, Et al., Artificial intelligence in medical device software and high-risk medical devices – a review of definitions, expert recommendations and regulatory initiatives, Expert Rev Med Devices, 20, pp. 467-491, (2023); Gilbert S, Fenech M, Hirsch M, Et al., Algorithm change protocols in the regulation of adaptive machine learning-based medical devices, J Med Internet Res, 23, (2021); Regulation (EU) 2017/745 of the European Parliament and of the Council of 5 April 2017 on medical devices, amending Directive 2001/83/EC, Regulation (EC) No 178/2002 and Regulation (EC) No 1223/ 2009 and repealing Council Directives 90/385/EEC and 93/42/EEC, (2017); Summary of references of harmonised standards published in the Official Journal – Regulation (EU) 2017/745; Regulation (EU) 2017/746 of the European Parliament and of the Council of 5 April 2017 on in vitro diagnostic medical devices and repealing Directive 98/79/EC and Commission Decision 2010/227/EU, (2017); Manual on borderline and classification for medical devices under Regulation (EU) 2017/745 on medical devices and Regulation (EU) 2017/746 on in vitro diagnostic medical devices; MDCG 2021-24 Guidance on classification of medical devices, (2021); Premarket Notification 510(k); Commission Implementing Regulation (EU) 2022/1107 of 4 July 2022 laying down common specifications for certain class D in vitro diagnostic medical devices in accordance with Regulation (EU) 2017/746 of the European Parliament and of the Council, (2022); Guidance – MDCG endorsed documents and other guidance; ISO 13485:2016 Medical devices – Quality management systems – Requirements for regulatory purposes, (2016); ISO 14155:2020 Clinical investigation of medical devices for human subjects – Good clinical practice, (2020); ISO 14971:2019 Medical devices – Application of risk management to medical devices, (2019); IEC 62366-1:2015 Medical devices – Part 1: Application of usability engineering to medical devices, (2015); MDCG 2020-1 Guidance on clinical evaluation (MDR)/Performance evaluation (IVDR) of medical device software, (2020); MDCG 2019-16 Rev.1 Guidance on cybersecurity for medical devices, (2020); IEC 62304:2006/Amd 1:2015 Medical device software – Software life cycle processes – Amendment 1, (2017); Questionnaire “Artificial intelligence (AI) in medical devices, (2022); Good machine learning practice for medical device development: guiding principles, (2021); ISO/IEC TR 29119-11:2020 Software and systems engineering – Software testing – Part 11: Guidelines on the testing of AI-based systems, (2020); ISO/TR 24291:2021 Health informatics – Applications of machine learning technologies in imaging and other medical applications, (2021); BS 30440:2023 Validation framework for the use of artificial intelligence (AI) within healthcare, (2023); MDCG 2020-9 Regulatory requirements for ventilators and related accessories, (2020); Standards by ISO/TC 121/SC 3 Respiratory devices and related equipment used for patient care; Koldeweij C, Clarke J, Nijman J, Et al., CE accreditation and barriers to CE marking of pediatric drug calculators for mobile devices: scoping review and qualitative analysis, J Med Internet Res, 23, (2021); Sadare O, Melvin T, Harvey H, Et al., Can Apple and Google continue as health app gatekeepers as well as distributors and developers?, NPJ Digit Med, 6, (2023); MDCG 2021-6 Regulation (EU) 2017/745 – Questions & answers regarding clinical investigation, (2021); Regulation (EU) 2016/679 of the European Parliament and of the Council of 27 April 2016 on the protection of natural persons with regard to the processing of personal data and on the free movement of such data, and repealing Directive 95/46/EC (General Data Protection Regulation), (2016); Proposal for a regulation – The European Health Data Space, (2022); MDCG 2020-3 Rev.1 Guidance on significant changes regarding the transitional provision under Article 120 of the MDR with regard to devices covered by certificates according to MDD or AIMDD, (2023); Proposal for a regulation of the European Parliament and of the Council laying down harmonised rules on artificial intelligence (artificial intelligence act) and amending certain Union legislative acts, (2021); European Artificial Intelligence Regulation, (2021); H.R.6580 – Algorithmic Accountability Act of 2022: To direct the Federal Trade Commission to require impact assessments of automated decision systems and augmented critical decision processes, and for other purposes, (2022); Mokander J, Juneja P, Watson DS, Et al., The US Algorithmic Accountability Act of 2022 vs. the EU Artificial Intelligence Act: what can they learn from each other?, Minds Machines, 32, pp. 751-758, (2022); A pro-innovation approach to AI regulation, (2023); Cobbaert K, Bos G, Software as a Medical Device, (2021); Simon DA, Shachar C, Cohen IG., Skating the line between general wellness products and regulated devices: strategies and implications, J Law Biosci, 9, (2022); Simon DA, Shachar C, Cohen IG., Unsettled liability issues for “prediagnostic” wearables and health-related products, JAMA, 328, pp. 1391-1392, (2022); Miller S, Gilbert S, Virani V, Et al., Patients’ utilization and perception of an artificial intelligence-based symptom assessment and advice technology in a British primary care waiting room: exploratory pilot study, JMIR Hum Factors, 7, (2020); Chambers D, Cantrell AJ, Johnson M, Et al., Digital and online symptom checkers and health assessment/triage services for urgent health problems: systematic review, BMJ Open, 9, (2019); Gilbert S, Mehl A, Baluch A, Et al., How accurate are digital symptom assessment apps for suggesting conditions and urgency advice? A clinical vignettes comparison to GPs, BMJ Open, 10, (2020); Guidance: Medical device stand-alone software including apps (including IVDMDs); Cotte F, Mueller T, Gilbert S, Et al., Safety of triage self-assessment using a symptom assessment app for walk-in patients in the emergency care setting: observational prospective cross-sectional study, JMIR Mhealth Uhealth, 10, (2022); Scheder-Bieschin J, Blumke B, de Buijzer E, Et al., Improving emergency department patient–physician conversation through an artificial intelligence symptom-taking tool: mixed methods pilot observational study, JMIR Form Res, 6, (2022); Mansab F, Bhatti S, Goyal D., Reliability of COVID-19 symptom checkers as national triage tools: an international case comparison study, BMJ Health Care Inform, 28, (2021); Das DiGA-Verzeichnis: Antworten zur Nutzung von DiGA [The digital health apps (DiGA) directory: answers about using DiGA]; Schmidt-Kraepelin M, Toussaint PA, Thiebes S, Et al., Archetypes of gamification: analysis of mHealth apps, JMIR Mhealth Uhealth, 8, (2020); Han A, Min SI, Ahn S, Et al., Mobile medication manager application to improve adherence with immunosuppressive therapy in renal transplant recipients: a randomized controlled trial, PLoS One, 14, (2019); MDCG 2019-11 Guidance on Qualification and Classification of Software in Regulation (EU) 2017/745 – MDR and Regulation (EU) 2017/746 – IVDR, (2019); Chan AHY, Pleasants RA, Dhand R, Et al., Digital inhalers for asthma or chronic obstructive pulmonary disease: a scientific perspective, Pulm Ther, 7, pp. 345-376, (2021); Xiroudaki S, Schoubben A, Giovagnoli S, Et al., Dry powder inhalers in the digitalization era: current status and future perspectives, Pharmaceutics, 13, (2021); Companion diagnostics; Valla V, Alzabin S, Koukoura A, Et al., Companion diagnostics: state of the art and new regulations, Biomark Insights, 16, (2021); Medical devices: Companion diagnostics (‘in vitro diagnostics’); Papadopoulos N, Kinzler KW, Vogelstein B., The role of companion diagnostics in the development and use of mutation-targeted cancer therapies, Nat Biotechnol, 24, pp. 985-995, (2006); List of cleared or approved companion diagnostic devices (in vitro and imaging tools); St Pierre TG, El-Beshlawy A, Elalfy M, Et al., Multicenter validation of spin-density projection-assisted R2-MRI for the noninvasive measurement of liver iron concentration, Magn Reson Med, 71, pp. 2215-2223, (2014); Using artificial intelligence and machine learning in the development of drug and biological products, (2023); Greenhalgh T, Knight M, Inda-Kim M, Et al., Remote management of COVID-19 using home pulse oximetry and virtual ward support, BMJ, 372, (2021); O'Malley EJ, Hansjee S, Abdel-Hadi B, Et al., A COVID-19 virtual ward model: a preliminary retrospective clinical evaluation from a UK district general hospital, J Prim Care Community Health, 13, (2022); Peine A, Hallawa A, Bickenbach J, Et al., Development and validation of a reinforcement learning algorithm to dynamically optimize mechanical ventilation in critical care, NPJ Digit Med, 4, (2021); Vasey B, Nagendran M, Campbell B, Et al., Reporting guideline for the early stage clinical evaluation of decision support systems driven by artificial intelligence: DECIDE-AI, BMJ, 377, (2022); Venkatesh KP, Raza MM, Kvedar JC., Health digital twins as tools for precision medicine: considerations for computation, implementation, and regulation, NPJ Digit Med, 5, (2022); Sun T, He X, Song X, Et al., The digital twin in medicine: a key to the future of healthcare?, Front Med, 9, (2022); Drummond D, Roukema J, Pijnenburg M., Home monitoring in asthma: towards digital twins, Curr Opin Pulm Med, 29, pp. 270-276, (2023); Vorisek CN, Lehne M, Klopfenstein SAI, Et al., Fast Healthcare Interoperability Resources (FHIR) for interoperability in health research: systematic review, JMIR Med Inform, 10, (2022); Lehne M, Sass J, Essenwanger A, Et al., Why digital medicine depends on interoperability, NPJ Digit Med, 2, (2019); Clinical decision support software: guidance for industry and Food and Drug Administration staff, (2022); Moor M, Banerjee O, Abad ZSH, Et al., Foundation models for generalist medical artificial intelligence, Nature, 616, pp. 259-265, (2023); Singhal K, Tu T, Gottweis J, Et al., Towards expert-level medical question answering with large language models, (2023); Kung TH, Cheatham M, Medenilla A, Et al., Performance of ChatGPT on USMLE: potential for AI-assisted medical education using large language models, PLoS Digit Health, 2, (2023); Angel MC, Rinehart JB, Canneson MP, Et al., Clinical knowledge and reasoning abilities of AI large language models in anesthesiology: a comparative study on the ABA exam, medRxiv, (2023); Gilbert S, Harvey H, Melvin T, Et al., Large language model AI chatbots require approval as medical devices, Nat Med, (2023); Morrell W, Shachar C, Weiss AP., The oversight of autonomous artificial intelligence: lessons from nurse practitioners as physician extenders, J Law Biosci, 9, (2022); Chernew M, Mintz H., Administrative expenses in the US health care system: why so high?, JAMA, 326, pp. 1679-1680, (2021); Marwaha JS, Kvedar JC., Crossing the chasm from model performance to clinical impact: the need to improve implementation and evaluation of AI, NPJ Digit Med, 5, (2022); Gilbert S, Pimenta A, Stratton-Powell A, Et al., Continuous improvement of digital health applications linked to real-world performance monitoring: safe moving targets?, Mayo Clin Proc Digit Health, 1, pp. 276-287, (2023)	S. Gilbert; Else Kröner Fresenius Center for Digital Health, Faculty of Medicine, TUD Dresden University of Technology, Dresden, Germany; email: stephen.gilbert@tu-dresden.de		European Respiratory Society						2312508X				English	ERS Monogr.	Article	Final		Scopus	2-s2.0-85187193857
Zhang W.; Zhao Y.; Tian Y.; Liang X.; Piao C.	Zhang, Wenxiu (57434647700); Zhao, Yu (58785786100); Tian, Yuchi (57226708163); Liang, Xiaoyun (7401735901); Piao, Chenghao (57211949780)	57434647700; 58785786100; 57226708163; 7401735901; 57211949780	Early Diagnosis of High-Risk Chronic Obstructive Pulmonary Disease Based on Quantitative High-Resolution Computed Tomography Measurements	2023	International Journal of COPD	18			3099	3114	15	2	10.2147/COPD.S436803	https://www.scopus.com/inward/record.uri?eid=2-s2.0-85180860262&doi=10.2147%2fCOPD.S436803&partnerID=40&md5=ea21be7dd0d4a16ff6fe49b11b267b9b	Institute of Research and Clinical Innovations, Neusoft Medical Systems Co, Ltd, Shanghai, China; Radiology Department, Second Affiliated Hospital of Shenyang Medical College, Liaoning, Shenyang, China	Zhang W., Institute of Research and Clinical Innovations, Neusoft Medical Systems Co, Ltd, Shanghai, China; Zhao Y., Radiology Department, Second Affiliated Hospital of Shenyang Medical College, Liaoning, Shenyang, China; Tian Y., Institute of Research and Clinical Innovations, Neusoft Medical Systems Co, Ltd, Shanghai, China; Liang X., Institute of Research and Clinical Innovations, Neusoft Medical Systems Co, Ltd, Shanghai, China; Piao C., Radiology Department, Second Affiliated Hospital of Shenyang Medical College, Liaoning, Shenyang, China	Purpose: Quantitative computed tomography (QCT) techniques, focusing on airway anatomy and emphysema, may help to detect early structural changes of COPD disease. This retrospective study aims to identify high-risk COPD participants by using QCT measurements. Patients and Methods: We enrolled 140 participants from the Second Affiliated Hospital of Shenyang Medical College who completed inspiratory high-resolution CT scans, pulmonary function tests (PFTs), and clinical characteristics recorded. They were diagnosed Non-COPD by PFT value of FEV1/FVC >70% and divided into two groups according percentage predicted FEV1 (FEV1%), low-risk COPD group: FEV1% ≥ 95%, high-risk group: 80% < FEV1% < 95%. The QCT measurements were analyzed by the Student’s t-test (or Mann–Whitney U-test) method. Then, feature candidates were identified using the LASSO method. Meanwhile, the correlation between QCT measurements and PFTs was assessed by the Spearman rank correlation test. Furthermore, support vector machine (SVM) was performed to identify high-risk COPD participants. The performance of the models was evaluated in terms of accuracy (ACC), sensitivity (SEN), specificity (SPE), F1-score, and area under the ROC curve (AUC), with p <0.05 considered statistically significant. Results: The SVM based on QCT measurements achieved good performance in identifying high-risk COPD patients with 85.71% of ACC, 88.34% of SEN, 84.00% of SPE, 83.33% of F1-score, and 0.93 of AUC. Further, QCT measurements integration of clinical data improved the performance with an ACC of 90.48%. The emphysema index (%LAA−950) of left lower lung was negatively correlated with PFTs (P < 0.001). The airway anatomy indexes of lumen diameter (LD) were correlated with PFTs. Conclusion: QCT measurements combined with clinical information could provide an effective tool for an early diagnosis of high-risk COPD. The QCT indexes can be used to assess the pulmonary function status of high-risk COPD. © 2023 Zhang et al.	COPD; early diagnosis; QCT measurements; SVM	Early Diagnosis; Emphysema; Forced Expiratory Volume; Humans; Lung; Pulmonary Disease, Chronic Obstructive; Pulmonary Emphysema; Retrospective Studies; Tomography, X-Ray Computed; adult; aged; area under the curve; Article; chest tightness; chronic obstructive lung disease; clinical feature; diagnostic test accuracy study; dyspnea; early diagnosis; emphysema; female; forced expiratory volume; forced vital capacity; high resolution computer tomography; high risk population; human; image quality; least absolute shrinkage and selection operator; lung function; lung function test; machine learning; major clinical study; male; quantitative analysis; receiver operating characteristic; retrospective study; sensitivity and specificity; support vector machine; thoracoplasty; training; wheezing; chronic obstructive lung disease; diagnostic imaging; early diagnosis; emphysema; lung; lung emphysema; procedures; x-ray computed tomography							Tanabe N, Sakamoto R, Kozawa S, Et al., Deep learning-based reconstruction of chest ultra-high-resolution computed tomography and quantitative evaluations of smaller airways, Respir Investig, 60, 1, pp. 167-170, (2022); Park JE, Zhang L, Ho YF, Et al., Modeling the Health and Economic Burden of Chronic Obstructive Pulmonary Disease in China From 2020 to 2039: a Simulation Study, Value Health Reg Issues, 32, pp. 8-16, (2022); Chen H, Liu X, Gao X, Et al., Epidemiological evidence relating risk factors to chronic obstructive pulmonary disease in China: a systematic review and meta-analysis, PLoS One, 16, 12, (2021); Shi G, Chen C., Home-based versus outpatient pulmonary rehabilitation program for patients with chronic obstructive pulmonary disease: a protocol for systematic review and meta-analysis, Medicine (Baltimore), 100, 21, (2021); Du M, Hu H, Zhang L, Et al., China county based COPD screening and cost-effectiveness analysis, Ann Palliat Med, 10, 4, pp. 4652-4660, (2021); Duffy SP, Criner GJ., Chronic Obstructive Pulmonary Disease: evaluation and Management, Med Clin North Am, 103, 3, pp. 453-461, (2019); Gove K, Wilkinson T, Jack S, Ostridge K, Thompson B, Conway J., Systematic review of evidence for relationships between physiological and CT indices of small airways and clinical outcomes in COPD, Respir Med, 139, pp. 117-125, (2018); Hoffman EA, Lynch DA, Barr RG, van Beek EJ, Parraga G., IWPFI Investigators. Pulmonary CT and MRI phenotypes that help explain chronic pulmonary obstruction disease pathophysiology and outcomes, J Magn Reson Imaging, 43, 3, pp. 544-557, (2016); Zhu D, Qiao C, Dai H, Et al., Diagnostic efficacy of visual subtypes and low attenuation area based on HRCT in the diagnosis of COPD, BMC Pulm Med, 22, 1, (2022); Obojski A, Patyk M, Zaleska-Dorobisz U., Similarities in Quantitative Computed Tomography Imaging of the Lung in Severe Asthma with Persistent Airflow Limitation and Chronic Obstructive Pulmonary Disease, J Clin Med, 10, 21, (2021); Xie M, Wang W, Dou S, Et al., Quantitative computed tomography measurements of emphysema for diagnosing asthma-chronic obstructive pulmonary disease overlap syndrome, Int J Chron Obstruct Pulmon Dis, 11, pp. 953-961, (2016); Dou S, Zheng C, Cui L, Et al., High prevalence of bronchiectasis in emphysema-predominant COPD patients, Int J Chron Obstruct Pulmon Dis, 13, pp. 2041-2047, (2018); Koo HJ, Lee SM, Seo JB, Et al., Prediction of Pulmonary Function in Patients with Chronic Obstructive Pulmonary Disease: correlation with Quantitative CT Parameters, Korean J Radiol, 20, 4, pp. 683-692, (2019); Tho NV, Ryujin Y, Ogawa E, Et al., Relative contributions of emphysema and airway remodelling to airflow limitation in COPD: consistent results from two cohorts, Respirology, 20, 4, pp. 594-601, (2015); Fernandes L, Fernandes Y, Mesquita AM., Quantitative computed tomography imaging in chronic obstructive pulmonary disease, Lung India, 33, 6, pp. 646-652, (2016); Amaza IP, O'Shea AMJ, Fortis S, Comellas AP., Discordant Quantitative and Visual CT Assessments in the Diagnosis of Emphysema, Int J Chron Obstruct Pulmon Dis, 16, pp. 1231-1242, (2021); Hartley RA, Barker BL, Newby C, Et al., Relationship between lung function and quantitative computed tomographic parameters of airway remodeling, air trapping, and emphysema in patients with asthma and chronic obstructive pulmonary disease: a single-center study, J Allergy Clin Immunol, 137, 5, pp. 1413-1422, (2016); Lv R, Xie M, Jin H, Et al., A Preliminary Study on the Relationship Between High-Resolution Computed Tomography and Pulmonary Function in People at Risk of Developing Chronic Obstructive Pulmonary Disease, Front Med Lausanne, 9, (2022); Wang Y, Chai L, Chen Y, Et al., Quantitative CT parameters correlate with lung function in chronic obstructive pulmonary disease: a systematic review and meta-analysis, Front Surg, 9, (2023); Ostridge K, Williams NP, Kim V, Et al., Relationship of CT-quantified emphysema, small airways disease and bronchial wall dimensions with physiological, inflammatory and infective measures in COPD, Respir Res, 19, 1, (2018); Muller NL, Staples CA, Miller RR, Abboud RT., “Density mask”. An objective method to quantitate emphysema using computed tomography, Chest, 94, 4, pp. 782-787, (1988); Gevenois PA, de Maertelaer V, De Vuyst P, Zanen J, Yernault JC., Comparison of computed density and macroscopic morphometry in pulmonary emphysema, Am J Respir Crit Care Med, 152, 2, pp. 653-657, (1995); Gevenois PA, De Vuyst P, de Maertelaer V, Et al., Comparison of computed density and microscopic morphometry in pulmonary emphysema, Am J Respir Crit Care Med, 154, 1, pp. 187-192, (1996); Okajima Y, Come CE, Nardelli P, Et al., Luminal Plugging on Chest CT Scan: association With Lung Function, Quality of Life, and COPD Clinical Phenotypes, Chest, 158, 1, pp. 121-130, (2020); Wang M, Aaron CP, Madrigano J, Et al., Association Between Long-term Exposure to Ambient Air Pollution and Change in Quantitatively Assessed Emphysema and Lung Function, JAMA, 322, 6, pp. 546-556, (2019); Aslan E, Kaya F, Ozgul E, Balci A, Demirel E, Gunay E., Quantitative computed tomography analysis of emphysema severity and distribution in chronic obstructive lung disease, correlation with clinical findings. Kronik obstrüktif akciğer hastalığında bilgisayarlı tomografide amfizem miktarı ve dağılımının kantitatif yöntemlerle değerlendirilmesi ve klinik bulguları ile korelasyonu, Tuberk Toraks, 69, 3, pp. 338-348, (2021); Uthoff JM, Mott SL, Larson J, Et al., Computed Tomography Features of Lung Structure Have Utility for Differentiating Malignant and Benign Pulmonary Nodules, Chronic Obstr Pulm Dis, 9, 2, pp. 154-164, (2022); Nambu A, Zach J, Schroeder J, Et al., Quantitative computed tomography measurements to evaluate airway disease in chronic obstructive pulmonary disease: relationship to physiological measurements, clinical index and visual assessment of airway disease, Eur J Radiol, 85, 11, pp. 2144-2151, (2016); Dudurych I, Muiser S, McVeigh N, Et al., Bronchial wall parameters on CT in healthy never-smoking, smoking, COPD, and asthma populations: a systematic review and meta-analysis, Eur Radiol, 32, 8, pp. 5308-5318, (2022); Chae KJ, Jin GY, Choi J, Et al., Generation-based study of airway remodeling in smokers with normal-looking CT with normalization to control inter-subject variability, Eur J Radiol, 138, (2021); Patyk M, Obojski A, Sokolowska-Dabek D, Parkitna-Patyk M, Zaleska-Dorobisz U., Airway wall thickness and airflow limitations in asthma assessed in quantitative computed tomography, Ther Adv Respir Dis, 14, (2020); Kumar I, Verma A, Jain A, Agarwal SK., Performance of quantitative CT parameters in assessment of disease severity in COPD: a prospective study, Indian J Radiol Imaging, 28, 1, pp. 99-106, (2018); Castillo-Saldana D, Hague CJ, Coxson HO, Ryerson CJ., Using Quantitative Computed Tomographic Imaging to Understand Chronic Obstructive Pulmonary Disease and Fibrotic Interstitial Lung Disease: state of the Art and Future Directions, J Thorac Imaging, 35, 4, pp. 246-254, (2020); Choi S, Haghighi B, Choi J, Et al., Differentiation of quantitative CT imaging phenotypes in asthma versus COPD, BMJ Open Respir Res, 4, 1, (2017); Yang W, Li F, Li C, Meng J, Wang Y., Focus on Early COPD: definition and Early Lung Development, Int J Chron Obstruct Pulmon Dis, 16, pp. 3217-3228, (2021); Xu Y, Liang T, Ma Y, Et al., Strain Analysis in Patients at High-Risk for COPD Using Four-Dimensional Dynamic-Ventilation CT, Int J Chron Obstruct Pulmon Dis, 17, pp. 1121-1130, (2022); Agusti A, Celli BR, Criner GJ, Et al., Global Initiative for Chronic Obstructive Lung Disease 2023 Report: GOLD Executive Summary, Eur Respir J, 61, 4, (2023); Regan EA, Lynch DA, Curran-Everett D, Et al., Clinical and Radiologic Disease in Smokers With Normal Spirometry, JAMA Intern Med, 175, 9, pp. 1539-1549, (2015); Yang Y, Ge H, Lu J, Et al., Structural features on quantitative chest computed tomography of patients with maximal mid-expiratory flow impairment in a normal lung function population, BMC Pulm Med, 23, 1, (2023); Chen S, Wang C, Li B, Et al., Risk factors for FEV1 decline in mild COPD and high-risk populations, Int J Chron Obstruct Pulmon Dis, 12, pp. 435-442, (2017); Surveillance for respiratory hazards in the occupational setting, Am Rev Respir Dis, 126, 5, pp. 952-956, (1982); Nambu A, Zach J, Schroeder J, Et al., Relationships between diffusing capacity for carbon monoxide (DLCO), and quantitative computed tomography measurements and visual assessment for chronic obstructive pulmonary disease, Eur J Radiol, 84, 5, pp. 980-985, (2015); Weber J, Reeves AP, Doucette JT, Et al., Quantitative CT Evidence of Airway Inflammation in WTC Workers and Volunteers with Low FVC Spirometric Pattern, Lung, 198, 3, pp. 555-563, (2020); Song L, Leppig JA, Hubner RH, Et al., Quantitative CT Analysis in Patients with Pulmonary Emphysema: do Calculated Differences Between Full Inspiration and Expiration Correlate with Lung Function?, Int J Chron Obstruct Pulmon Dis, 15, pp. 1877-1886, (2020); Kim V, Desai P, Newell JD, Et al., Airway wall thickness is increased in COPD patients with bronchodilator responsiveness, Respir Res, 15, 1, (2014); Washko GR, Diaz AA, Kim V, Et al., Computed tomographic measures of airway morphology in smokers and never-smoking normals, J Appl Physiol, 116, 6, pp. 668-673, (2014); Bhatt SP, Bodduluri S, Kizhakke Puliyakote AS, Et al., Structural airway imaging metrics are differentially associated with persistent chronic bronchitis, Thorax, 76, 4, pp. 343-349, (2021); Konietzke P, Wielputz MO, Wagner WL, Et al., Quantitative CT detects progression in COPD patients with severe emphysema in a 3-month interval, Eur Radiol, 30, 5, pp. 2502-2512, (2020); Diaz AA, Hardin ME, Come CE, Et al., Childhood-onset asthma in smokers. association between CT measures of airway size, lung function, and chronic airflow obstruction, Ann Am Thorac Soc, 11, 9, pp. 1371-1378, (2014); Zhang Y, Xia R, Lv M, Et al., Machine-Learning Algorithm-Based Prediction of Diagnostic Gene Biomarkers Related to Immune Infiltration in Patients With Chronic Obstructive Pulmonary Disease, Front Immunol, 13, (2022); Mekov E, Miravitlles M, Petkov R., Artificial intelligence and machine learning in respiratory medicine, Expert Rev Respir Med, 14, 6, pp. 559-564, (2020); Hussain A, Choi HE, Kim HJ, Aich S, Saqlain M, Kim HC., Forecast the Exacerbation in Patients of Chronic Obstructive Pulmonary Disease with Clinical Indicators Using Machine Learning Techniques, Diagnostics (Basel), 11, 5, (2021); Li Z, Liu L, Zhang Z, Et al., A Novel CT-Based Radiomics Features Analysis for Identification and Severity Staging of COPD, Acad Radiol, 29, 5, pp. 663-673, (2022); Global strategy for the diagnosis, management, and prevention of chronic obstructive pulmonary disease, (2023); Madani A, Zanen J, de Maertelaer V, Gevenois PA., Pulmonary emphysema: objective quantification at multi-detector row CT--comparison with macroscopic and microscopic morphometry, Radiology, 238, 3, pp. 1036-1043, (2006); Nambu A, Zach J, Kim SS, Et al., Significance of Low-Attenuation Cluster Analysis on Quantitative CT in the Evaluation of Chronic Obstructive Pulmonary Disease, Korean J Radiol, 19, 1, pp. 139-146, (2018); Angelis N, Porpodis K, Zarogoulidis P, Et al., Airway inflammation in chronic obstructive pulmonary disease, J Thorac Dis, 6, pp. S167-S172, (2014); Fahy JV, Dickey BF., Airway mucus function and dysfunction, N Engl J Med, 363, 23, pp. 2233-2247, (2010); Yang C, Zeng HH, Du YJ, Huang J, Zhang QY, Lin K., Correlation of Luminal Mucus Score in Large Airways with Lung Function and Quality of Life in Severe Acute Exacerbation of COPD: a Cross-Sectional Study, Int J Chron Obstruct Pulmon Dis, 16, pp. 1449-1459, (2021); Dupin I, Thumerel M, Maurat E, Et al., Fibrocyte accumulation in the airway walls of COPD patients, Eur Respir J, 54, 3, (2019); DeMeo DL., Sex and Gender Omic Biomarkers in Men and Women With COPD: considerations for Precision Medicine, Chest, 160, 1, pp. 104-113, (2021); Ntritsos G, Franek J, Belbasis L, Et al., Gender-specific estimates of COPD prevalence: a systematic review and meta-analysis, Int J Chron Obstruct Pulmon Dis, 13, pp. 1507-1514, (2018); Yang IA, Jenkins CR, Salvi SS., Chronic obstructive pulmonary disease in never-smokers: risk factors, pathogenesis, and implications for prevention and treatment, Lancet Respir Med, 10, 5, pp. 497-511, (2022); Vila M, Faner R, Agusti A., Beyond the COPD-tobacco binomium: new opportunities for the prevention and early treatment of the disease. Más alla del binomio EPOC-tabaco: nuevas oportunidades para la prevención y tratamiento precoz de la enfermedad, Med Clin, 159, 1, pp. 33-39, (2022); Moslemi A, Makimoto K, Tan WC, Et al., Quantitative CT lung imaging and machine learning improves prediction of emergency room visits and hospitalizations in COPD, Acad. Radiol, 30, 4, pp. 707-716, (2023); Crisafulli E, Pisi R, Aiello M, Et al., Prevalence of Small-Airway Dysfunction among COPD Patients with Different GOLD Stages and Its Role in the Impact of Disease, Respiration, 93, 1, pp. 32-41, (2017)	C. Piao; Radiology Department, Second Affiliated Hospital of Shenyang Medical College, Shenyang, First Floor, No. 64, Qishan West Road, Huanggu District, Liaoning, China; email: doctor_pch@163.com		Dove Medical Press Ltd						11769106			38162987	English	Int. J. COPD	Article	Final	All Open Access; Gold Open Access; Green Open Access	Scopus	2-s2.0-85180860262
Sharma M.; Kirby M.; McCormack D.G.; Parraga G.	Sharma, Maksym (57222555709); Kirby, Miranda (35174507500); McCormack, David G. (7102878837); Parraga, Grace (14023130000)	57222555709; 35174507500; 7102878837; 14023130000	Machine Learning and CT Texture Features in Ex-smokers with no CT Evidence of Emphysema and Mildly Abnormal Diffusing Capacity	2024	Academic Radiology	31	6		2567	2578	11	2	10.1016/j.acra.2023.11.022	https://www.scopus.com/inward/record.uri?eid=2-s2.0-85181232002&doi=10.1016%2fj.acra.2023.11.022&partnerID=40&md5=18e6866e28d74dc7f0ee0675cbaa368c	Robarts Research Institute, Western University, 1151 Richmond St N, London, N6A 5B7, Canada; Department of Medical Biophysics, Western University, London, Canada; Department of Physics, Toronto Metropolitan University, Toronto, Canada; Division of Respirology, Department of Medicine (D.G.M., G.P.); School of Biomedical Engineering, Western University, London, Canada	Sharma M., Robarts Research Institute, Western University, 1151 Richmond St N, London, N6A 5B7, Canada, Department of Medical Biophysics, Western University, London, Canada; Kirby M., Department of Physics, Toronto Metropolitan University, Toronto, Canada; McCormack D.G., Division of Respirology, Department of Medicine (D.G.M., G.P.); Parraga G., Robarts Research Institute, Western University, 1151 Richmond St N, London, N6A 5B7, Canada, Department of Medical Biophysics, Western University, London, Canada, Division of Respirology, Department of Medicine (D.G.M., G.P.), School of Biomedical Engineering, Western University, London, Canada	Rationale and Objectives: Ex-smokers without spirometry or CT evidence of chronic obstructive pulmonary disease (COPD) but with mildly abnormal diffusing capacity of the lungs for carbon monoxide (DLCO) are at higher risk of developing COPD. It remains difficult to make clinical management decisions for such ex-smokers without other objective assessments consistent with COPD. Hence, our objective was to develop a machine-learning and CT texture-analysis pipeline to dichotomize ex-smokers with normal and abnormal DLCO (DLCO ≥ 75%pred and DLCO<75%pred). Materials and Methods: In this retrospective study, 71 ex-smokers (50–85 yrs) without COPD underwent spirometry, plethysmography, thoracic CT, and 3He MRI to generate ventilation defect percent (VDP) and apparent diffusion coefficients (ADC). PyRadiomics was utilized to extract 496 CT texture-features; Boruta and principal component analysis were used for feature selection and various models were investigated for classification. Machine-learning classifiers were evaluated using area under the receiver operator characteristic curve (AUC), sensitivity, specificity, and F1-measure. Results: Of 71 ex-smokers without COPD, 29 with mildly abnormal DLCO had significantly different MRI ADC (p < .001), residual-volume to total-lung-capacity ratio (p = .003), St. George's Respiratory Questionnaire (p = .029), and six-minute-walk distance (6MWD) (p < .001), but similar relative area of the lung < −950 Hounsfield-units (RA950) (p = .9) compared to 42 ex-smokers with normal DLCO. Logistic-regression machine-learning mixed-model trained on selected texture-features achieved the best classification accuracy of 87%. All clinical and imaging measurements were outperformed by high-high-pass filter high-gray-level-run-emphasis texture-feature (AUC = 0.81), which correlated with DLCO (ρ = −0.29, p = .02), MRI ADC (ρ = 0.23, p = .048), and 6MWD (ρ = −0.25, p = .02). Conclusion: In ex-smokers with no CT evidence of emphysema, machine-learning models exclusively trained on CT texture-features accurately classified ex-smokers with abnormal diffusing capacity, outperforming conventional quantitative CT measurements. © 2024 The Association of University Radiologists	Computed Tomography; Diffusing Capacity of the Lungs for Carbon Monoxide; Ex-smokers; Machine-Learning; Texture Analysis	Aged; Aged, 80 and over; Female; Humans; Machine Learning; Magnetic Resonance Imaging; Male; Middle Aged; Pulmonary Diffusing Capacity; Pulmonary Disease, Chronic Obstructive; Pulmonary Emphysema; Retrospective Studies; Sensitivity and Specificity; Spirometry; Tomography, X-Ray Computed; aged; apparent diffusion coefficient; Article; chronic obstructive lung disease; cohort analysis; computer assisted tomography; controlled study; demographics; diffusion weighted imaging; emphysema; ex-smoker; feature selection; female; human; lung function; machine learning; major clinical study; male; nuclear magnetic resonance imaging; plethysmography; principal component analysis; receiver operating characteristic; retrospective study; sensitivity and specificity; six minute walk test; spirometry; total lung capacity; diagnostic imaging; lung diffusion capacity; lung emphysema; middle aged; pathophysiology; procedures; very elderly; x-ray computed tomography					Tier 1 Canada Research Chair; Tier 2 Canada Research Chair; Canadian Institutes of Health Research, IRSC; Natural Sciences and Engineering Research Council of Canada, NSERC	MS is supported by the Natural Sciences and Engineering Council of Canada (NSERC) doctoral scholarship. MK is supported by the Parker B. Francis Fellowship Program, NSERC, and holds a Tier 2 Canada Research Chair. GP is supported by NSERC, the Canadian Institutes of Health Research (CIHR), and holds a Tier 1 Canada Research Chair.	Vestbo J., Hurd S.S., Agusti A.G., Et al., Global strategy for the diagnosis, management, and prevention of chronic obstructive pulmonary disease: GOLD executive summary, Am J Respir Crit Care Med, 187, pp. 347-365, (2013); Kirby M., Owrangi A., Svenningsen S., Et al., On the role of abnormal DL(CO) in ex-smokers without airflow limitation: symptoms, exercise capacity and hyperpolarised helium-3 MRI, Thorax, 68, pp. 752-759, (2013); Murias J.M., Zavorsky G.S., Short-term variability of nitric oxide diffusing capacity and its components, Respir Physiol Neurobiol, 157, pp. 316-325, (2007); Macintyre N., Crapo R.O., Viegi G., Et al., Standardisation of the single-breath determination of carbon monoxide uptake in the lung, Eur Respir J, 26, pp. 720-735, (2005); Diaz S., Casselbrant I., Piitulainen E., Et al., Validity of apparent diffusion coefficient hyperpolarized 3He-MRI using MSCT and pulmonary function tests as references, Eur J Radiol, 71, pp. 257-263, (2009); Casanova C., de Torres J.P., Aguirre-Jaime A., Et al., The progression of chronic obstructive pulmonary disease is heterogeneous: the experience of the BODE cohort, Am J Respir Crit Care Med, 184, pp. 1015-1021, (2011); Fain S.B., Panth S.R., Evans M.D., Et al., Early emphysematous changes in asymptomatic smokers: detection with 3He MR imaging, Radiology, 239, pp. 875-883, (2006); Yablonskiy D.A., Sukstanskii A.L., Quirk J.D., Diffusion lung imaging with hyperpolarized gas MRI, NMR in biomedicine, 30, (2017); Gietema H.A., Muller N.L., Fauerbach P.V.N., Et al., Quantifying the extent of emphysema: factors associated with radiologists’ estimations and quantitative indices of emphysema severity using the ECLIPSE cohort, Acad Radiol, 18, pp. 661-671, (2011); Lynch D.A., Moore C.M., Wilson C., Et al., CT-based visual classification of emphysema: association with mortality in the COPDGene study, Radiology, 288, pp. 859-866, (2018); Lubner M.G., Smith A.D., Sandrasegaran K., Et al., CT texture analysis: definitions, applications, biologic correlates, and challenges, Radiographics, 37, pp. 1483-1503, (2017); van Griethuysen J.J.M., Fedorov A., Parmar C., Et al., Computational radiomics system to decode the radiographic phenotype, Cancer Res, 77, pp. e104-e107, (2017); Thawani R., McLane M., Beig N., Et al., Radiomics and radiogenomics in lung cancer: a review for the clinician, Lung Cancer, 115, pp. 34-41, (2018); Chaudhary M.F.A., Hoffman E.A., Comellas A.P., Et al.; Makimoto K., Hogg J.C., Bourbeau J., Tan W.C., Kirby M., CT imaging with machine learning for predicting progression to COPD in individuals at risk, Chest, 164, pp. 1139-1149, (2023); Li Z., Liu L., Zhang Z., Et al., A novel CT-based radiomics features analysis for identification and severity staging of COPD, Acad Radiol, 29, pp. 663-673, (2022); Sorensen L., Nielsen M., Petersen J., Pedersen J.H., Dirksen A., Bruijne M., Chronic obstructive pulmonary disease quantification using CT texture analysis and densitometry: results from the danish lung cancer screening trial, Am J Roentgenol, 214, pp. 1269-1279, (2020); Kirby M., Mathew L., Wheatley A., Santyr G.E., McCormack D.G., Parraga G., Chronic obstructive pulmonary disease: longitudinal hyperpolarized (3)He MR imaging, Radiology, 256, pp. 280-289, (2010); Kirby M., Pike D., McCormack D.G., Et al., Longitudinal computed tomography and magnetic resonance imaging of COPD: thoracic imaging network of Canada (TINCan) study objectives, Chronic Obstr Pulm Dis, 1, pp. 200-211, (2014); Miller M.R., Hankinson J., Brusasco V., Et al., Standardisation of spirometry, Eur Respir J, 26, pp. 319-338, (2005); Jones P.W., Quirk F.H., Baveystock C.M., Et al., A self-complete measure of health status for chronic airflow limitation. The St. George's Respiratory Questionnaire, Am Rev Respir Dis, 145, pp. 1321-1327, (1992); Harvey B.G., Strulovici-Barel Y., Kaner R.J., Et al., Risk of COPD with obstruction in active smokers with normal spirometry and reduced diffusion capacity, Eur Respir J, 46, pp. 1589-1597, (2015); Kirby M., Svenningsen S., Owrangi A., Et al., Hyperpolarized 3He and 129Xe MR imaging in healthy volunteers and patients with chronic obstructive pulmonary disease, Radiology, 265, pp. 600-610, (2012); Rastegar S., Vaziri M., Qasempour Y., Et al., Radiomics for classification of bone mineral loss: a machine learning study, Diagn Interv Imaging, 101, pp. 599-610, (2020); Zwanenburg A., Vallieres M., Abdalah M.A., Et al., The image biomarker standardization initiative: standardized quantitative radiomics for high-throughput image-based phenotyping, Radiology, 295, pp. 328-338, (2020); Hoebel K.V., Patel J.B., Beers A.L., Et al., Radiomics repeatability pitfalls in a scan-rescan MRI study of glioblastoma, Radiol Artif Intell, 3, (2021); Kursa M.B., Rudnicki W.R., Feature Selection with the Boruta Package, (2010); Webb G.I., Encyclopedia of Machine Learning, pp. 713-714, (2010); Cristianini N., Ricci E., Encyclopedia of Algorithms, pp. 928-932, (2008); Quinlan J.R., Induction of decision trees, Mach Learn, 1, pp. 81-106, (1986); Breiman L., Bagging predictors, Mach Learn, 24, pp. 123-140, (1996); Hastie T., Tibshirani R.; Seiffert C., Khoshgoftaar T.M., Hulse J.V., Et al., RUSBoost: a hybrid approach to alleviating class imbalance, IEEE Trans Syst Man Cybern Syst, 40, pp. 185-197, (2010); Quanjer P.H., Tammeling G.J., Cotes J.E., Pedersen O.F., Peslin R., Yernaul J.C., Lung volumes and forced ventilatory flows, Eur Respir J, 6, 16, pp. 5-40, (1993); Lynch D.A., Austin J.H.M., Hogg J.C., Et al., CT-definable subtypes of chronic obstructive pulmonary disease: a statement of the fleischner society, Radiology, 277, pp. 192-205, (2015); Bink A., Hanisch G., Karg A., Et al., Clinical aspects of the apparent diffusion coefficient in 3He MRI: results in healthy volunteers and patients after lung transplantation, J Magn Reson Imaging, 25, pp. 1152-1158, (2007); Sukstanskii A.L., Yablonskiy D.A., In vivo lung morphometry with hyperpolarized 3He diffusion MRI: theoretical background, J Magn Reson, 190, pp. 200-210, (2008); Balasubramanian A., Putcha N., MacIntyre N.R., Et al., Diffusing capacity and mortality in chronic obstructive pulmonary disease, Ann Am Thorac Soc, 20, pp. 38-46, (2023); Makimoto K., Au R., Moslemi A., Et al., Comparison of feature selection methods and machine learning classifiers for predicting chronic obstructive pulmonary disease using texture-based CT lung radiomic features, Acad Radiol, 30, pp. 900-910, (2023); Virdee S., Tan W.C., Hogg J.C., Et al., Spatial dependence of CT emphysema in chronic obstructive pulmonary disease quantified by using join-count statistics, Radiology, 301, pp. 702-709, (2021); Fain S.B., Panth S.R., Evans M.D., Et al., Early emphysematous changes in asymptomatic smokers: detection with 3He MR imaging, Radiology, 239, pp. 875-883, (2006); Wang C., Altes T.A., Mugler J.P., Et al., Assessment of the lung microstructure in patients with asthma using hyperpolarized 3He diffusion MRI at two time scales: comparison with healthy subjects and patients with COPD, J Magn Reson Imaging, 28, pp. 80-88, (2008); Stern E.J., Frank M.S., Small-airway diseases of the lungs: findings at expiratory CT, Am J Roentgenol, 163, pp. 37-41, (1994); McDonough J.E., Yuan R., Suzuki M., Et al., Small-airway obstruction and emphysema in chronic obstructive pulmonary disease, N Engl J Med, 365, pp. 1567-1575, (2011); Woods J.C., Choong C.K., Yablonskiy D.A., Et al., Hyperpolarized 3He diffusion MRI and histology in pulmonary emphysema, Magn Reson Med, 56, pp. 1293-1300, (2006); Regan E.A., Hokanson J.E., Murphy J.R., Et al., Genetic epidemiology of COPD (COPDGene) study design, COPD, 7, pp. 32-43, (2010); Couper D., LaVange L.M., Han M.L., Et al., Design of the subpopulations and intermediate outcomes in COPD study (SPIROMICS), Thorax, 69, pp. 491-494, (2014); Vestbo J., Anderson W., Coxson H.O., Et al., Evaluation of COPD longitudinally to identify predictive surrogate end-points (ECLIPSE), Eur Respir J, 31, pp. 869-873, (2008); Madani A., Van Muylem A., Gevenois P.A., Pulmonary emphysema: effect of lung volume on objective quantification at thin-section CT, Radiology, 257, pp. 260-268, (2010); Ni Y., Yu Y., Dai R., Et al., Diffusing capacity in chronic obstructive pulmonary disease assessment: a meta-analysis, Chron Respir Dis, 18, (2021)	G. Parraga; Robarts Research Institute, Western University, London, 1151 Richmond St N, N6A 5B7, Canada; email: gparraga@uwo.ca		Elsevier Inc.						10766332		ARADF	38161089	English	Acad. Radiol.	Article	Final		Scopus	2-s2.0-85181232002
Karla R.; Yalavarthi R.	Karla, Raghuram (59337148500); Yalavarthi, Radhika (56035933300)	59337148500; 56035933300	A Hybrid RNN-based Deep Learning Model for Lung Cancer and COPD Detection	2024	Engineering, Technology and Applied Science Research	14	5		16847	16853	6	2	10.48084/etasr.8181	https://www.scopus.com/inward/record.uri?eid=2-s2.0-85207510062&doi=10.48084%2fetasr.8181&partnerID=40&md5=f119217ad639b374d9e79b21d193b70a	Department of CSE, GST, GITAM, Visakhapatnam, India	Karla R., Department of CSE, GST, GITAM, Visakhapatnam, India; Yalavarthi R., Department of CSE, GST, GITAM, Visakhapatnam, India	In the last ten years, lung cancer and chronic pulmonary diseases have become prominent respiratory diseases that require significant attention. This increase in prominence underscores their widespread impact on public health and the urgent need for better understanding, detection, and management strategies. Accurate identification of lung cancer and Chronic Obstructive Pulmonary Disease (COPD) is crucial for preserving human life. Accurate differentiation between the two disorders and the administration of the necessary treatment are very important. This study focuses on effectively discriminating between two of the deadliest chest diseases using chest X-ray images. Recurrent neural networks help to classify diseases accurately by improving feature extraction from radiographs. The proposed algorithm performs more effectively when analyzing chest X-ray image datasets showing alterations in a patient's chest, including the development of tiny lobes or thicker capillaries in the respiratory system among other details, compared to standard lung imaging. © by the authors.	arterial infection; artificial intelligence; lobes; pulmonology; smoking								Moitra D., Mandal R. Kr., Automated AJCC (7th edition) staging of non-small cell lung cancer (NSCLC) using deep convolutional neural network (CNN) and recurrent neural network (RNN), Health Information Science and Systems, 7, 1, (2019); Tejaswini C., Nagabushanam P., Rajasegaran P., Johnson P. R., Radha S., CNN Architecture for Lung Cancer Detection, 2022 IEEE 11th International Conference on Communication Systems and Network Technologies (CSNT), pp. 346-350, (2022); Asuntha A., Srinivasan A., Deep learning for lung Cancer detection and classification, Multimedia Tools and Applications, 79, 11, pp. 7731-7762, (2020); Nazir I., ul Haq I., AlQahtani S. A., Jadoon M. M., Dahshan M., Machine Learning-Based Lung Cancer Detection Using Multiview Image Registration and Fusion, Journal of Sensors, 2023, 1, (2023); Chabon J. J., Et al., Integrating genomic features for non-invasive early lung cancer detection, Nature, 580, 7802, pp. 245-251, (2020); Radhika P. R., Nair R. A.S., Veena G., A Comparative Study of Lung Cancer Detection using Machine Learning Algorithms, 2019 IEEE International Conference on Electrical, Computer and Communication Technologies (ICECCT), pp. 1-4, (2019); Heuvelmans M. A., Et al., Lung cancer prediction by Deep Learning to identify benign lung nodules, Lung Cancer, 154, pp. 1-4, (2021); Kirienko M., Et al., Radiomics and gene expression profile to characterise the disease and predict outcome in patients with lung cancer, European Journal of Nuclear Medicine and Molecular Imaging, 48, 11, pp. 3643-3655, (2021); Mhaske D., Rajeswari K., Tekade R., Deep Learning Algorithm for Classification and Prediction of Lung Cancer using CT Scan Images, 2019 5th International Conference On Computing, Communication, Control And Automation (ICCUBEA), pp. 1-5, (2019); Nandipati B. L., Devarakonda N., Hybrid deep learning model for detection and classification of lung cancer fusion images using MCNet, Journal of Intelligent & Fuzzy Systems, 45, 2, pp. 2235-2252, (2023); Agazzi G. M., Et al., CT texture analysis for prediction of EGFR mutational status and ALK rearrangement in patients with non-small cell lung cancer, La radiologia medica, 126, 6, pp. 786-794, (2021); Mullins K. E., Seneviratne C., Shetty A. C., Jiang F., Christenson R., Stass S., Proof of concept: Detection of cell free RNA from EDTA plasma in patients with lung cancer and non-cancer patients, Clinical Biochemistry, 118, (2023); Wang W., Charkborty G., Automatic prognosis of lung cancer using heterogeneous deep learning models for nodule detection and eliciting its morphological features, Applied Intelligence, 51, 4, pp. 2471-2484, (2021); Capizzi G., Sciuto G. L., Napoli C., Polap D., Wozniak M., Small Lung Nodules Detection Based on Fuzzy-Logic and Probabilistic Neural Network With Bioinspired Reinforcement Learning, IEEE Transactions on Fuzzy Systems, 28, 6, pp. 1178-1189, (2020); Cherukuri N., Bethapudi N. R., Thotakura V. S. K., Chitturi P., Basha C. Z., Mummidi R. M., Deep Learning for Lung Cancer Prediction using NSCLS patients CT Information, 2021 International Conference on Artificial Intelligence and Smart Systems (ICAIS), pp. 325-330, (2021); Thakur S. K., Singh D. P., Choudhary J., Lung cancer identification: a review on detection and classification, Cancer and Metastasis Reviews, 39, 3, pp. 989-998, (2020); Chen C. L., Et al., An annotation-free whole-slide training approach to pathological classification of lung cancer types using deep learning, Nature Communications, 12, 1, (2021); Shakeel P. M., Burhanuddin M. A., Desa M. I., Automatic lung cancer detection from CT image using improved deep neural network and ensemble classifier, Neural Computing and Applications, 34, 12, pp. 9579-9592, (2022); Han Y., Et al., Histologic subtype classification of non-small cell lung cancer using PET/CT images, European Journal of Nuclear Medicine and Molecular Imaging, 48, 2, pp. 350-360, (2021); Heuvelmans M. A., Et al., Screening for Early Lung Cancer, Chronic Obstructive Pulmonary Disease, and Cardiovascular Disease (the Big-3) Using Low-dose Chest Computed Tomography: Current Evidence and Technical Considerations, Journal of Thoracic Imaging, 34, 3, (2019); Lowe K. E., Et al., COPDGene® 2019: Redefining the Diagnosis of Chronic Obstructive Pulmonary Disease, Chronic Obstructive Pulmonary Diseases: Journal of the COPD Foundation, 6, 5, pp. 384-399; Kanavati F., Et al., A deep learning model for the classification of indeterminate lung carcinoma in biopsy whole slide images, Scientific Reports, 11, 1, (2021); Albahli S., Ahmad Hassan Yar G. N., AI-driven deep convolutional neural networks for chest X-ray pathology identification, Journal of X-Ray Science and Technology, 30, 2, pp. 365-376, (2022); Mahima S., Kezia S., Grace Mary Kanaga E., Deep Learning-Based Lung Cancer Detection, Disruptive Technologies for Big Data and Cloud Applications, pp. 633-641, (2022); Xu Y., Et al., Deep Learning Predicts Lung Cancer Treatment Response from Serial Medical Imaging, Clinical Cancer Research, 25, 11, pp. 3266-3275, (2019); Talukder M. A., Lung X-Ray Image, Mendeley Data, (2023); Abiyev R. H., Ma'aitah M. K. S., Deep Convolutional Neural Networks for Chest Diseases Detection, Journal of Healthcare Engineering, 2018, pp. 1-11, (2018); Tandon R., Agrawal S., Chang A., Band S. S., VCNet: Hybrid Deep Learning Model for Detection and Classification of Lung Carcinoma Using Chest Radiographs, Frontiers in Public Health, 10, (2022); Ait Nasser A., Akhloufi M. A., A Review of Recent Advances in Deep Learning Models for Chest Disease Detection Using Radiography, Diagnostics, 13, 1, (2023)	R. Karla; Department of CSE, GST, GITAM, Visakhapatnam, India; email: rkarla@gitam.edu		Dr D. Pylarinos						22414487				English	Eng. Technol. Appl. Sci. Res.	Article	Final	All Open Access; Gold Open Access	Scopus	2-s2.0-85207510062
Méndez Barrera J.A.; Rocha Guzmán S.; Hierro Cascajares E.; Garabedian E.K.; Fuleihan R.L.; Sullivan K.E.; Lugo Reyes S.O.	Méndez Barrera, Jose Alfredo (58119456500); Rocha Guzmán, Samuel (58569944200); Hierro Cascajares, Elisa (58569809500); Garabedian, Elizabeth K. (7004667541); Fuleihan, Ramsay L. (7003440477); Sullivan, Kathleen E. (7402381137); Lugo Reyes, Saul O. (23051141600)	58119456500; 58569944200; 58569809500; 7004667541; 7003440477; 7402381137; 23051141600	Who's your data? Primary immune deficiency differential diagnosis prediction via machine learning and data mining of the USIDNET registry	2023	Clinical Immunology	255		109759				3	10.1016/j.clim.2023.109759	https://www.scopus.com/inward/record.uri?eid=2-s2.0-85170418141&doi=10.1016%2fj.clim.2023.109759&partnerID=40&md5=a3bc53c599c9df5b8ea6133640eb3387	Data Science Department, Autonomous Technological Institute of Mexico, Mexico City, Mexico; Immune deficiencies Lab, National Institute of Pediatrics, Secretariat of Health, Mexico City, Mexico; National Institutes of Health, Bethesda, MD, United States; Division of Pediatric Allergy, Immunology and Rheumatology at Columbia University, New York City, NY, United States; Children's Hospital of Philadelphia, PA, United States	Méndez Barrera J.A., Data Science Department, Autonomous Technological Institute of Mexico, Mexico City, Mexico; Rocha Guzmán S., Data Science Department, Autonomous Technological Institute of Mexico, Mexico City, Mexico; Hierro Cascajares E., Immune deficiencies Lab, National Institute of Pediatrics, Secretariat of Health, Mexico City, Mexico; Garabedian E.K., National Institutes of Health, Bethesda, MD, United States; Fuleihan R.L., Division of Pediatric Allergy, Immunology and Rheumatology at Columbia University, New York City, NY, United States; Sullivan K.E., Children's Hospital of Philadelphia, PA, United States; Lugo Reyes S.O., Immune deficiencies Lab, National Institute of Pediatrics, Secretariat of Health, Mexico City, Mexico	Purpose: There are currently more than 480 primary immune deficiency (PID) diseases and about 7000 rare diseases that together afflict around 1 in every 17 humans. Computational aids based on data mining and machine learning might facilitate the diagnostic task by extracting rules from large datasets and making predictions when faced with new problem cases. In a proof-of-concept data mining study, we aimed to predict PID diagnoses using a supervised machine learning algorithm based on classification tree boosting. Methods: Through a data query at the USIDNET registry we obtained a database of 2396 patients with common diagnoses of PID, including their clinical and laboratory features. We kept 286 features and all 12 diagnoses to include in the model. We used the XGBoost package with parallel tree boosting for the supervised classification model, and SHAP for variable importance interpretation, on Python v3.7. The patient database was split into training and testing subsets, and after boosting through gradient descent, the predictive model provides measures of diagnostic prediction accuracy and individual feature importance. After a baseline performance test, we used the Class Weighting Hyperparameter, or scale_pos_weight to correct for imbalanced classification. Results: The twelve PID diagnoses were CVID (1098 patients), DiGeorge syndrome, Chronic granulomatous disease, Congenital agammaglobulinemia, PID not otherwise classified, Specific antibody deficiency, Complement deficiency, Hyper-IgM, Leukocyte adhesion deficiency, ectodermal dysplasia with immune deficiency, Severe combined immune deficiency, and Wiskott-Aldrich syndrome. For CVID, the model found an accuracy on the train sample of 0.80, with an area under the ROC curve (AUC) of 0.80, and a Gini coefficient of 0.60. In the test subset, accuracy was 0.76, AUC 0.75, and Gini 0.51. The positive feature value to predict CVID was highest for upper respiratory infections, asthma, autoimmunity and hypogammaglobulinemia. Features with the highest negative predictive value were high IgE, growth delay, abscess, lymphopenia, and congenital heart disease. For the rest of the diagnoses, accuracy stayed between 0.75 and 0.99, AUC 0.46–0.87, Gini 0.07–0.75, and LogLoss 0.09–8.55. Discussion: Clinicians should remember to consider the negative predictive features together with the positives. We are calling this a proof-of-concept study to continue with our explorations. A good performance is encouraging, and feature importance might aid feature selection for future endeavors. In the meantime, we can learn from the rules derived by the model and build a user-friendly decision tree to generate differential diagnoses. © 2023 Elsevier Inc.	Classification; Data mining; Diagnosis prediction; Extreme gradient boosting; Inborn errors of immunity; Machine learning; Primary immune deficiencies; Rare diseases; Registry	Data Mining; Diagnosis, Differential; Humans; Machine Learning; Primary Immunodeficiency Diseases; Wiskott-Aldrich Syndrome; immunoglobulin E; abscess; agammaglobulinemia; Article; asthma; autoimmunity; chronic granulomatous disease; classification; clinical feature; common variable immunodeficiency; comparative study; complement deficiency; congenital heart disease; controlled study; data base; data mining; developmental delay; diagnostic accuracy; diagnostic test accuracy study; differential diagnosis; DiGeorge syndrome; ectodermal dysplasia; human; humoral immune deficiency; hyper IgM syndrome; immune deficiency; immunoglobulin deficiency; laboratory; learning algorithm; leukocyte adhesion deficiency; lymphocytopenia; major clinical study; patient registry; prediction; predictive model; predictive value; primary immune deficiency not otherwise classified; proof of concept; receiver operating characteristic; severe combined immunodeficiency; specific antibody deficiency; supervised machine learning; upper respiratory tract infection; Wiskott Aldrich syndrome; data mining; differential diagnosis; immune deficiency; machine learning; Wiskott Aldrich syndrome		immunoglobulin E, 37341-29-0			National Institute of Allergy and Infectious Diseases, NIAID; Immune Deficiency Foundation, IDF, (U24AI86837); Immune Deficiency Foundation, IDF; US Immunodeficiency Network, USIDNET; Consejo Nacional de Ciencia y Tecnología, CONACYT, (2013/049); Consejo Nacional de Ciencia y Tecnología, CONACYT	Funding text 1: The U.S. Immunodeficiency Network (USIDNET), a program of the Immune Deficiency Foundation (IDF), is supported by a cooperative agreement, U24AI86837, from the National Institute of Allergy and Infectious Diseases (NIAID). The USIDNET Consortium is composed of over a hundred clinicians who have contributed individually with one to hundreds of patient registrations and their features, available at the registry. The Mexican National council of science and technology (CONACYT) has funded the larger project 2013/049 as part of the Innovation Stimulus Program (PEI). No funding was received for this manuscript.; Funding text 2: The U.S. Immunodeficiency Network (USIDNET) , a program of the Immune Deficiency Foundation (IDF), is supported by a cooperative agreement, U24AI86837, from the National Institute of Allergy and Infectious Diseases (NIAID) . The USIDNET Consortium is composed of over a hundred clinicians who have contributed individually with one to hundreds of patient registrations and their features, available at the registry. The Mexican National council of science and technology (CONACYT) has funded the larger project 2013/049 as part of the Innovation Stimulus Program (PEI).	Abolhassani H., Delavari S., Landegren N., Shokri S., Bastard P., Du L., Et al., Genetic and immunological evaluation of children with inborn errors of immunity and severe or critical COVID-19, J. Allergy Clin. Immunol., 150, 5, pp. 1059-1073, (2022); Tan T.Y., Dillon O.J., Stark Z., Schofield D., Alam K., Shrestha R., Et al., Diagnostic impact and cost-effectiveness of whole-exome sequencing for ambulant children with suspected monogenic conditions, JAMA Pediatr., 171, 9, pp. 855-862, (2017); Makary M.A., Daniel M., Medical error-the third leading cause of death in the US, BMJ., 353, (2016); Itan Y., Casanova J.-L., Novel primary immunodeficiency candidate genes predicted by the human gene connectome, Front. Immunol., 6, April, pp. 1-8, (2015); Segal M., How doctors think, and how software can help avoid cognitive errors in diagnosis, Acta Paediatr., 96, 12, pp. 1720-1722, (2007); Berman J.J., Rare Diseases and Orphan Drugs. First Edit, (2014); Rider N.L., Cahill G., Motazedi T., Wei L., Kurian A., Noroski L.M., Et al., PI prob: a risk prediction and clinical guidance system for evaluating patients with recurrent infections, PLoS One, 16, 2 February, pp. 1-15, (2021); Rider N.L., Miao D., Dodds M., Modell V., Modell F., Quinn J., Et al., Calculation of a primary immunodeficiency “risk vital sign” via population-wide analysis of claims data to aid in clinical decision support, Front. Pediatr., 7, (2019); Rider N.L., Coffey M., Kurian A., Quinn J., Orange J.S., Modell V., Et al., A validated artificial intelligence-based pipeline for population-wide primary immunodeficiency screening, J. Allergy Clin. Immunol., 151, 1, pp. 272-279, (2023); Takao M.M.V., Carvalho L.S.F., Silva P.G.P., Pereira M.M., Viana A.C., Da Silva M.T.N., Et al., Artificial intelligence in allergy and immunology: comparing risk prediction models to help screen inborn errors of immunity, Int. Arch. Allergy Immunol., 183, 11, pp. 1226-1230, (2022); Tutorial: XGBoost en Python. XGBoost (Extreme Gradient Boosting), es… | by Juan Bosco Mendoza Vega | Medium [Internet], (2021); SHAP for explainable machine learning [Internet], (2021); Chen T., Guestrin C., XGBoost: a scalable tree boosting system, Proc ACM SIGKDD Int Conf Knowl Discov Data Min, pp. 785-794, (2016); Using SHAP Values to Explain How Your Machine Learning Model Works | by Vinícius Trevisan | Towards Data Science [Internet], (2022); Lundberg S.M., Allen P.G., Lee S.-I., A Unified Approach to Interpreting Model Predictions, (2022); SHAP Values Explained Exactly How You Wished Someone Explained to You | by Samuele Mazzanti | Towards Data Science [Internet], (2022); Murata C., Ramirez A., Ramirez G., Cruz A., Morales J., Lugo-Reyes S., Análisis discriminante para predecir el diagnóstico clínico de inmunodeficiencias primarias: reporte preliminar, Rev. Alerg. México, 62, pp. 125-133, (2015); Samarghitean C., Iltanen K., Juhola M., Vihinen M., Rugg G., Machine learning methods for primary immunodeficiency diagnosis, 17th Biennial Meeting of the European Society for Immunodeficiencies, Barcelona, (2016); Samarghitean C., PIDexpert-Decision Support System for Primary Immunodeficiencies, (2008); Samarghitean C., Ortutay C., Vihinen M., Systematic classification of primary immunodeficiencies based on clinical, pathological, and laboratory parameters, J. Immunol., 183, 11, pp. 7569-7575, (2009); Mayampurath A., Ajith A., Anderson-Smits C., Chang S.-C., Brouwer E., Johnson J., Et al., Early diagnosis of primary immunodeficiency disease using clinical data and machine learning, J. Allergy. Clin. Immunol. Pract., 10, 11, pp. 3002-3007, (2022); XGBoost or Logistic Regression model for Diabetes Prediction | by Eason | Medium [Internet], (2023); Riches N., Panagioti M., Alam R., Cheraghi-Sohi S., Campbell S., Esmail A., Et al., The Effectiveness of Electronic Differential Diagnoses (DDX) generators: a systematic review and meta-analysis, PLoS One, 11, 3, (2016); Bond W.F., Schwartz L.M., Weaver K.R., Levick D., Giuliano M., Graber M.L., Differential diagnosis generators: an evaluation of currently available computer programs, J. Gen. Intern. Med., 27, 2, pp. 213-219, (2012); Dragusin R., Petcu P., Lioma C., Larsen B., Jorgensen H.L., Cox I.J., Et al., FindZebra: a search engine for rare diseases, Int. J. Med. Inform., 82, 6, pp. 528-538, (2013); Richens J.G., Lee C.M., Johri S., Improving the accuracy of medical diagnosis with causal machine learning, Nat. Commun., 11, 1, pp. 1-9, (2020); Liang H., Tsui B.Y., Ni H., Valentim C.C.S., Baxter S.L., Liu G., Et al., Evaluation and accurate diagnoses of pediatric diseases using artificial intelligence, Nat. Med., 25, 3, pp. 433-438, (2019); Gao L., Ding Y., Disease prediction via Bayesian hyperparameter optimization and ensemble learning, BMC Res. Notes, 13, 1, (2020)	S.O. Lugo Reyes; Immune deficiencies Lab, National Institute of Pediatrics, Secretariat of Health, Mexico City, Mexico; email: dr.lugo.reyes@gmail.com		Academic Press Inc.						15216616		CLIIF	37678719	English	Clin. Immunol.	Article	Final		Scopus	2-s2.0-85170418141
Almeida S.D.; Norajitra T.; Lüth C.T.; Wald T.; Weru V.; Nolden M.; Jäger P.F.; von Stackelberg O.; Heußel C.P.; Weinheimer O.; Biederer J.; Kauczor H.-U.; Maier-Hein K.	Almeida, Silvia D. (57213416077); Norajitra, Tobias (56198077000); Lüth, Carsten T. (57219524655); Wald, Tassilo (57223727513); Weru, Vivienn (57290547000); Nolden, Marco (55908659000); Jäger, Paul F. (57201075948); von Stackelberg, Oyunbileg (56610304000); Heußel, Claus Peter (7004889910); Weinheimer, Oliver (9535317400); Biederer, Jürgen (7003612651); Kauczor, Hans-Ulrich (7102275418); Maier-Hein, Klaus (55647018100)	57213416077; 56198077000; 57219524655; 57223727513; 57290547000; 55908659000; 57201075948; 56610304000; 7004889910; 9535317400; 7003612651; 7102275418; 55647018100	Capturing COPD heterogeneity: anomaly detection and parametric response mapping comparison for phenotyping on chest computed tomography	2024	Frontiers in Medicine	11		1360706				2	10.3389/fmed.2024.1360706	https://www.scopus.com/inward/record.uri?eid=2-s2.0-85188065870&doi=10.3389%2ffmed.2024.1360706&partnerID=40&md5=28d1d9a7880e1ecf396eaab35eec951a	Division of Medical Image Computing, German Cancer Research Center (DKFZ), Heidelberg, Germany; Translational Lung Research Center Heidelberg (TLRC), German Center for Lung Research (DZL), Heidelberg, Germany; Medical Faculty, Heidelberg University, Heidelberg, Germany; National Center for Tumor Diseases (NCT), NCT Heidelberg, A Partnership Between DKFZ, Heidelberg University Medical Center, Heidelberg, Germany; Interactive Machine Learning Group (IML), German Cancer Research Center (DKFZ), Heidelberg, Germany; Helmholtz Imaging, German Cancer Research Center (DKFZ), Heidelberg, Germany; Division of Biostatistics, German Cancer Research Center (DKFZ), Heidelberg, Germany; Pattern Analysis and Learning Group, Radiation Oncology, Heidelberg University Hospital, Heidelberg, Germany; Diagnostic and Interventional Radiology, Heidelberg University Hospital, Heidelberg, Germany; Diagnostic and Interventional Radiology with Nuclear Medicine, Thoraxklinik at University Hospital, Heidelberg, Germany; Faculty of Medicine, University of Latvia, Riga, Latvia; Faculty of Medicine, Christian-Albrechts-Universität zu Kiel, Kiel, Germany	Almeida S.D., Division of Medical Image Computing, German Cancer Research Center (DKFZ), Heidelberg, Germany, Translational Lung Research Center Heidelberg (TLRC), German Center for Lung Research (DZL), Heidelberg, Germany, Medical Faculty, Heidelberg University, Heidelberg, Germany, National Center for Tumor Diseases (NCT), NCT Heidelberg, A Partnership Between DKFZ, Heidelberg University Medical Center, Heidelberg, Germany; Norajitra T., Division of Medical Image Computing, German Cancer Research Center (DKFZ), Heidelberg, Germany, Translational Lung Research Center Heidelberg (TLRC), German Center for Lung Research (DZL), Heidelberg, Germany; Lüth C.T., Interactive Machine Learning Group (IML), German Cancer Research Center (DKFZ), Heidelberg, Germany, Helmholtz Imaging, German Cancer Research Center (DKFZ), Heidelberg, Germany; Wald T., Division of Medical Image Computing, German Cancer Research Center (DKFZ), Heidelberg, Germany, Helmholtz Imaging, German Cancer Research Center (DKFZ), Heidelberg, Germany; Weru V., Division of Biostatistics, German Cancer Research Center (DKFZ), Heidelberg, Germany; Nolden M., Division of Medical Image Computing, German Cancer Research Center (DKFZ), Heidelberg, Germany, Pattern Analysis and Learning Group, Radiation Oncology, Heidelberg University Hospital, Heidelberg, Germany; Jäger P.F., Interactive Machine Learning Group (IML), German Cancer Research Center (DKFZ), Heidelberg, Germany, Helmholtz Imaging, German Cancer Research Center (DKFZ), Heidelberg, Germany; von Stackelberg O., Translational Lung Research Center Heidelberg (TLRC), German Center for Lung Research (DZL), Heidelberg, Germany, Diagnostic and Interventional Radiology, Heidelberg University Hospital, Heidelberg, Germany; Heußel C.P., Translational Lung Research Center Heidelberg (TLRC), German Center for Lung Research (DZL), Heidelberg, Germany, Diagnostic and Interventional Radiology, Heidelberg University Hospital, Heidelberg, Germany, Diagnostic and Interventional Radiology with Nuclear Medicine, Thoraxklinik at University Hospital, Heidelberg, Germany; Weinheimer O., Translational Lung Research Center Heidelberg (TLRC), German Center for Lung Research (DZL), Heidelberg, Germany, Diagnostic and Interventional Radiology, Heidelberg University Hospital, Heidelberg, Germany; Biederer J., Translational Lung Research Center Heidelberg (TLRC), German Center for Lung Research (DZL), Heidelberg, Germany, Diagnostic and Interventional Radiology, Heidelberg University Hospital, Heidelberg, Germany, Faculty of Medicine, University of Latvia, Riga, Latvia, Faculty of Medicine, Christian-Albrechts-Universität zu Kiel, Kiel, Germany; Kauczor H.-U., Translational Lung Research Center Heidelberg (TLRC), German Center for Lung Research (DZL), Heidelberg, Germany, Diagnostic and Interventional Radiology, Heidelberg University Hospital, Heidelberg, Germany; Maier-Hein K., Division of Medical Image Computing, German Cancer Research Center (DKFZ), Heidelberg, Germany, Translational Lung Research Center Heidelberg (TLRC), German Center for Lung Research (DZL), Heidelberg, Germany, National Center for Tumor Diseases (NCT), NCT Heidelberg, A Partnership Between DKFZ, Heidelberg University Medical Center, Heidelberg, Germany, Helmholtz Imaging, German Cancer Research Center (DKFZ), Heidelberg, Germany, Pattern Analysis and Learning Group, Radiation Oncology, Heidelberg University Hospital, Heidelberg, Germany	Background: Chronic obstructive pulmonary disease (COPD) poses a substantial global health burden, demanding advanced diagnostic tools for early detection and accurate phenotyping. In this line, this study seeks to enhance COPD characterization on chest computed tomography (CT) by comparing the spatial and quantitative relationships between traditional parametric response mapping (PRM) and a novel self-supervised anomaly detection approach, and to unveil potential additional insights into the dynamic transitional stages of COPD. Methods: Non-contrast inspiratory and expiratory CT of 1,310 never-smoker and GOLD 0 individuals and COPD patients (GOLD 1–4) from the COPDGene dataset were retrospectively evaluated. A novel self-supervised anomaly detection approach was applied to quantify lung abnormalities associated with COPD, as regional deviations. These regional anomaly scores were qualitatively and quantitatively compared, per GOLD class, to PRM volumes (emphysema: PRMEmph, functional small-airway disease: PRMfSAD) and to a Principal Component Analysis (PCA) and Clustering, applied on the self-supervised latent space. Its relationships to pulmonary function tests (PFTs) were also evaluated. Results: Initial t-Distributed Stochastic Neighbor Embedding (t-SNE) visualization of the self-supervised latent space highlighted distinct spatial patterns, revealing clear separations between regions with and without emphysema and air trapping. Four stable clusters were identified among this latent space by the PCA and Cluster Analysis. As the GOLD stage increased, PRMEmph, PRMfSAD, anomaly score, and Cluster 3 volumes exhibited escalating trends, contrasting with a decline in Cluster 2. The patient-wise anomaly scores significantly differed across GOLD stages (p < 0.01), except for never-smokers and GOLD 0 patients. In contrast, PRMEmph, PRMfSAD, and cluster classes showed fewer significant differences. Pearson correlation coefficients revealed moderate anomaly score correlations to PFTs (0.41–0.68), except for the functional residual capacity and smoking duration. The anomaly score was correlated with PRMEmph (r = 0.66, p < 0.01) and PRMfSAD (r = 0.61, p < 0.01). Anomaly scores significantly improved fitting of PRM-adjusted multivariate models for predicting clinical parameters (p < 0.001). Bland–Altman plots revealed that volume agreement between PRM-derived volumes and clusters was not constant across the range of measurements. Conclusion: Our study highlights the synergistic utility of the anomaly detection approach and traditional PRM in capturing the nuanced heterogeneity of COPD. The observed disparities in spatial patterns, cluster dynamics, and correlations with PFTs underscore the distinct – yet complementary – strengths of these methods. Integrating anomaly detection and PRM offers a promising avenue for understanding of COPD pathophysiology, potentially informing more tailored diagnostic and intervention approaches to improve patient outcomes. Copyright © 2024 Almeida, Norajitra, Lüth, Wald, Weru, Nolden, Jäger, von Stackelberg, Heußel, Weinheimer, Biederer, Kauczor and Maier-Hein.	airway disease; anomaly detection; artificial intelligence; chronic obstructive pulmonary disease; computed tomography; emphysema; GOLD	adult; Article; bootstrapping; chronic obstructive lung disease; cluster analysis; cohort analysis; computer assisted tomography; controlled study; current smoker; deep learning; demographics; emphysema; ex-smoker; feature extraction; female; forced expiratory volume; forced vital capacity; functional residual capacity; genetic epidemiology; genetic heterogeneity; human; image processing; image segmentation; k means clustering; lung function test; lung parenchyma; major clinical study; male; never smoker; nonlinear dimensionality reduction; outlier detection; parametric response mapping; phenotype; principal component analysis; qualitative analysis; quantitative analysis; questionnaire; retrospective study; self supervised anomaly detection method; six minute walk test; small airway disease; St. George Respiratory Questionnaire; t distributed stochastic neighbor embedding; thorax radiography; total lung capacity; treatment outcome; voxel based morphometry							Chen S., Kuhn M., Prettner K., Yu F., Yang T., Barnighausen T., Et al., The global economic burden of chronic obstructive pulmonary disease for 204 countries and territories in 2020–50: a health-augmented macroeconomic modelling study, Lancet Glob Health, 11, pp. e1183-e1193, (2023); Halpin D.M.G., Criner G.J., Papi A., Singh D., Anzueto A., Martinez F.J., Et al., Global initiative for the diagnosis, management, and prevention of chronic obstructive lung disease. The 2020 GOLD science committee report on COVID-19 and chronic obstructive pulmonary disease, Am J Respir Crit Care Med, 203, pp. 24-36, (2021); Adeloye D., Song P., Zhu Y., Campbell H., Sheikh A., Rudan I., Et al., Global, regional, and national prevalence of, and risk factors for, chronic obstructive pulmonary disease (COPD) in 2019: a systematic review and modelling analysis, Lancet Respir Med, 10, pp. 447-458, (2022); Bhatt S.P., Balte P.P., Schwartz J.E., Cassano P.A., Couper D., Jacobs D.R., Et al., Discriminative accuracy of FEV1:FVC thresholds for COPD-related hospitalization and mortality, JAMA, 321, pp. 2438-2447, (2019); Diab N., Gershon A.S., Sin D.D., Tan W.C., Bourbeau J., Boulet L.P., Et al., Underdiagnosis and Overdiagnosis of chronic obstructive pulmonary disease, Am J Respir Crit Care Med, 198, pp. 1130-1139, (2018); Gevenois P.A., de Vuyst P., de Maertelaer V., Zanen J., Jacobovitz D., Cosio M.G., Et al., Comparison of computed density and microscopic morphometry in pulmonary emphysema, Am J Respir Crit Care Med, 154, pp. 187-192, (1996); Schroeder J.D., McKenzie A.S., Zach J.A., Wilson C.G., Curran-Everett D., Stinson D.S., Et al., Relationships between airflow obstruction and quantitative CT measurements of emphysema, air trapping, and Airways in Subjects with and without Chronic Obstructive Pulmonary Disease, Am J Roentgenol, 201, pp. W460-W470, (2013); Bhatt S.P., Washko G.R., Hoffman E.A., Newell J.D., Bodduluri S., Diaz A.A., Et al., Imaging advances in chronic obstructive pulmonary disease. Insights from the genetic epidemiology of chronic obstructive pulmonary disease (COPDGene) study, Am J Respir Crit Care Med, 199, pp. 286-301, (2019); Galban C.J., Han M.K., Boes J.L., Chughtai K.A., Meyer C.R., Johnson T.D., Et al., Computed tomography–based biomarker provides unique signature for diagnosis of COPD phenotypes and disease progression, Nat Med, 18, pp. 1711-1715, (2012); Gonzalez G., Ash S.Y., Vegas-Sanchez-Ferrero G., Onieva Onieva J., Rahaghi F.N., Ross J.C., Et al., Disease staging and prognosis in smokers using deep learning in chest computed tomography, Am J Respir Crit Care Med, 197, pp. 193-203, (2018); Tang L.Y.W., Coxson H.O., Lam S., Leipsic J., Tam R.C., Sin D.D., Towards large-scale case-finding: training and validation of residual networks for detection of chronic obstructive pulmonary disease using low-dose CT, The Lancet Digital Health, 2, pp. e259-e267, (2020); Singla S., Gong M., Riley C., Sciurba F., Batmanghelich K., Improving clinical disease subtyping and future events prediction through a chest CT-based deep learning approach, Med Phys, 48, pp. 1168-1181, (2021); Sun J., Liao X., Yan Y., Zhang X., Sun J., Tan W., Et al., Detection and staging of chronic obstructive pulmonary disease using a computed tomography–based weakly supervised deep learning approach, Eur Radiol, 32, pp. 5319-5329, (2022); Park H., Yun J., Lee S.M., Hwang H.J., Seo J.B., Jung Y.J., Et al., Deep learning–based approach to predict pulmonary function at chest CT, Radiology, 307, (2023); Almeida S.D., Luth C.T., Norajitra T., Wald T., Nolden M., Jager P.F., Et al., cOOpD: reformulating COPD classification on chest CT scans as anomaly detection using contrastive representations, Medical image computing and computer assisted intervention – MICCAI 2023, (2023); Li F., Choi J., Zou C., Newell J.D., Comellas A.P., Lee C.H., Et al., Latent traits of lung tissue patterns in former smokers derived by dual channel deep learning in computed tomography images, Sci Rep, 11, (2021); Almeida S.D., Norajitra T., Luth C.T., Wald T., Weru V., Nolden M., Et al., Prediction of disease severity in COPD: a deep learning approach for anomaly-based quantitative assessment of chest CT, Eur Radiol, (2023); van der Maaten L., Hinton G., Visualizing data using t-SNE, JMLR, 9, pp. 2579-2605, (2008); Policar P.G., Strazar M., Zupan B., openTSNE: A modular Python library for t-SNE dimensionality reduction and embedding, bioRxiv, (2019); Lorenzo-Seva U., Horn’s parallel analysis for selecting the number of dimensions in correspondence analysis, Methodology, 7, pp. 96-102, (2011); Brock G., Pihur V., Datta S., Datta S., clValid: an R package for cluster validation, J Stat Soft, 25, (2008); Schober P., Boer C., Schwarte L.A., Correlation coefficients: appropriate use and interpretation, Anesth Analg, 126, pp. 1763-1768, (2018); Diedenhofen B., Musch J., Cocor: a comprehensive solution for the statistical comparison of correlations, PLoS One, 10, (2015); Zou G.Y., Toward using confidence intervals to compare correlations, Psychol Methods, 12, pp. 399-413, (2007); Bland J.M., Altman D.G., Measuring agreement in method comparison studies, Stat Methods Med Res, 8, pp. 135-160, (1999); Cohen J., Statistical power analysis for the behavioral sciences, (1977); Bhatt S.P., Soler X., Wang X., Murray S., Anzueto A.R., Beaty T.H., Et al., Association between functional small airway disease and FEV <sub>1</sub> decline in chronic obstructive pulmonary disease, Am J Respir Crit Care Med, 194, pp. 178-184, (2016); Boes J.L., Hoff B.A., Bule M., Johnson T.D., Rehemtulla A., Chamberlain R., Et al., Parametric response mapping monitors temporal changes on lung CT scans in the subpopulations and intermediate outcome measures in COPD study (SPIROMICS), Acad Radiol, 22, pp. 186-194, (2015); McDonough J.E., Yuan R., Suzuki M., Seyednejad N., Elliott W.M., Sanchez P.G., Et al., Small-airway obstruction and emphysema in chronic obstructive pulmonary disease, N Engl J Med, 365, pp. 1567-1575, (2011); Hogg J.C., Macklem P.T., Thurlbeck W.M., Site and nature of airway obstruction in chronic obstructive lung disease, N Engl J Med, 278, pp. 1355-1360, (1968); Chukowry P.S., Spittle D.A., Turner A., Small airways disease, biomarkers and COPD: where are we?, COPD, 16, pp. 351-365, (2021); Hwang H.J., Seo J.B., Lee S.M., Kim N., Yi J., Lee J.S., Et al., New method for combined quantitative assessment of air-trapping and emphysema on chest computed tomography in chronic obstructive pulmonary disease: comparison with parametric response mapping, Korean J Radiol, 22, pp. 1719-1729, (2021)	S.D. Almeida; Division of Medical Image Computing, German Cancer Research Center, DKFZ, Heidelberg, Germany; email: silvia.diasalmeida@dkfz-heidelberg.de; K. Maier-Hein; Division of Medical Image Computing, German Cancer Research Center (DKFZ), Heidelberg, Germany; email: k.maier-hein@dkfz-heidelberg.de		Frontiers Media SA						2296858X				English	Front. Med.	Article	Final	All Open Access; Gold Open Access; Green Open Access	Scopus	2-s2.0-85188065870
Bozigar M.; Connolly C.L.; Legler A.; Adams W.G.; Milando C.W.; Reynolds D.B.; Carnes F.; Jimenez R.B.; Peer K.; Vermeer K.; Levy J.I.; Fabian M.P.	Bozigar, Matthew (56480685500); Connolly, Catherine L. (57219431806); Legler, Aaron (56516779000); Adams, William G. (7401724704); Milando, Chad W. (57078973900); Reynolds, David B. (57814761100); Carnes, Fei (57090808700); Jimenez, Raquel B. (55190017400); Peer, Komal (57221802983); Vermeer, Kimberly (55631821900); Levy, Jonathan I. (26643548500); Fabian, Maria Patricia (36086088700)	56480685500; 57219431806; 56516779000; 7401724704; 57078973900; 57814761100; 57090808700; 55190017400; 57221802983; 55631821900; 26643548500; 36086088700	In-home environmental exposures predicted from geospatial characteristics of the built environment and electronic health records of children with asthma	2022	Annals of Epidemiology	73			38	47	9	3	10.1016/j.annepidem.2022.06.034	https://www.scopus.com/inward/record.uri?eid=2-s2.0-85134687398&doi=10.1016%2fj.annepidem.2022.06.034&partnerID=40&md5=feebe91d68c23f827435d38abbc5cbf1	Department of Environmental Health, Boston University School of Public Health, Boston, MA; Boston Medical Center, One Boston Medical Center Pl, Boston, MA; Department of Pediatrics, Boston Medical Center/Boston University School of Medicine, Boston, MA; Biomedical Informatics Core, Boston University Clinical and Translational Science Institute, Boston University School of Medicine, Boston, MA; Mathematics and Statistics Department, Boston University Arts and Sciences, Boston, MA; Urban Habitat Initiatives Inc., Boston, MA	Bozigar M., Department of Environmental Health, Boston University School of Public Health, Boston, MA; Connolly C.L., Department of Environmental Health, Boston University School of Public Health, Boston, MA; Legler A., Boston Medical Center, One Boston Medical Center Pl, Boston, MA; Adams W.G., Department of Pediatrics, Boston Medical Center/Boston University School of Medicine, Boston, MA, Biomedical Informatics Core, Boston University Clinical and Translational Science Institute, Boston University School of Medicine, Boston, MA; Milando C.W., Department of Environmental Health, Boston University School of Public Health, Boston, MA; Reynolds D.B., Mathematics and Statistics Department, Boston University Arts and Sciences, Boston, MA; Carnes F., Department of Environmental Health, Boston University School of Public Health, Boston, MA; Jimenez R.B., Department of Environmental Health, Boston University School of Public Health, Boston, MA; Peer K., Department of Environmental Health, Boston University School of Public Health, Boston, MA; Vermeer K., Urban Habitat Initiatives Inc., Boston, MA; Levy J.I., Department of Environmental Health, Boston University School of Public Health, Boston, MA; Fabian M.P., Department of Environmental Health, Boston University School of Public Health, Boston, MA	Purpose: Children may be exposed to numerous in-home environmental exposures (IHEE) that trigger asthma exacerbations. Spatially linking social and environmental exposures to electronic health records (EHR) can aid exposure assessment, epidemiology, and clinical treatment, but EHR data on exposures are missing for many children with asthma. To address the issue, we predicted presence of indoor asthma trigger allergens, and estimated effects of their key geospatial predictors. Methods: Our study samples were comprised of children with asthma who provided self-reported IHEE data in EHR at a safety-net hospital in New England during 2004–2015. We used an ensemble machine learning algorithm and 86 multilevel features (e.g., individual, housing, neighborhood) to predict presence of cockroaches, rodents (mice or rats), mold, and bedroom carpeting/rugs in homes. We reduced dimensionality via elastic net regression and estimated effects by the G-computation causal inference method. Results: Our models reasonably predicted presence of cockroaches (area under receiver operating curves [AUC] = 0.65), rodents (AUC = 0.64), and bedroom carpeting/rugs (AUC = 0.64), but not mold (AUC = 0.54). In models adjusted for confounders, higher average household sizes in census tracts were associated with more reports of pests (cockroaches and rodents). Tax-exempt parcels were associated with more reports of cockroaches in homes. Living in a White-segregated neighborhood was linked with lower reported rodent presence, and mixed residential/commercial housing and newer buildings were associated with more reports of bedroom carpeting/rugs in bedrooms. Conclusions: We innovatively applied a machine learning and causal inference mixture methodology to detail IHEE among children with asthma using EHR and geospatial data, which could have wide applicability and utility. © 2022	Asthma triggers; Electronic health records; Exposure assessment; Housing; Neighborhoods	Air Pollution, Indoor; Animals; Asthma; Built Environment; Cockroaches; Electronic Health Records; Environmental Exposure; Housing; Humans; Mice; Rats; allergen; adolescent; adult; age; Article; building; built environment; census tract; child; cockroach; descriptive research; electronic health record; environmental exposure; female; home environment; household; housing; human; insurance; machine learning; male; prediction; risk factor; safety net hospital; self report; size; social segregation; adverse event; animal; asthma; cockroach; electronic health record; environmental exposure; indoor air pollution; mouse; rat					Biostatistics and Epidemiology Data Analytics Center; National Science Foundation, NSF, (DGE 1735087, T32 ES014562); National Science Foundation, NSF; National Institutes of Health, NIH; National Institute of Environmental Health Sciences, NIEHS, (R01ES027816); National Institute of Environmental Health Sciences, NIEHS; National Center for Advancing Translational Sciences, NCATS; Indiana Clinical and Translational Sciences Institute, CTSI, (1UL1TR001430); Indiana Clinical and Translational Sciences Institute, CTSI; Boston University, BU; Clinical and Translational Science Institute, Boston University, CTSI	Funding text 1: This work was supported by grant R01 ES027816 from the National Institute of Environmental Health Sciences (NIEHS), National Institutes of Health (NIH), the National Center for Advancing Translational Sciences (NCATS, NIH) and Boston University Clinical and Translational Science Institute (CTSI) grant 1UL1TR001430, and training grants from National Science Foundation NRT (DGE 1735087) and NIEHS T32 (T32 ES014562). This research was enabled by resources and personnel from the Biostatistics and Epidemiology Data Analytics Center (BEDAC) at Boston University.; Funding text 2: This work was supported by grant R01 ES027816 from the National Institute of Environmental Health Sciences (NIEHS) , National Institutes of Health (NIH), the National Center for Advancing Translational Sciences (NCATS, NIH) and Boston University Clinical and Translational Science Institute (CTSI) grant 1UL1TR001430 , and training grants from National Science Foundation NRT ( DGE 1735087 ) and NIEHS T32 ( T32 ES014562 ). This research was enabled by resources and personnel from the Biostatistics and Epidemiology Data Analytics Center (BEDAC) at Boston University.	Child-specific exposure factors handbook, (2008); Matsui E.C., Environmental exposures and asthma morbidity in children living in urban neighborhoods, Allergy, 69, pp. 553-558, (2014); Schulten V., Frazier A., Calatroni A., Kattan M., Bacharier L.B., O'Connor G.T., The association of allergic sensitization patterns in early childhood with disease manifestations and immunological reactivity at 10 years of age, Clin Exp Allergy, 49, (2019); Fitzpatrick A.M., Teague W.G., Meyers D.A., Peters S.P., Li X., Li H., Et al., Heterogeneity of severe asthma in childhood: confirmation by cluster analysis of children in the National Institutes of Health/National Heart, Lung, and Blood Institute Severe Asthma Research Program, J Allergy Clin Immunol, 127, pp. 382-389.e13, (2011); Halken S., Environmental causes of asthma in children, Pediatr Allergy Immunol, 5, pp. 57-60, (1994); Matsui E.C., Eggleston P.A., Buckley T.J., Krishnan J.A., Breysse P.N., Rand C.S., Et al., Household mouse allergen exposure and asthma morbidity in inner-city preschool children, Ann Allergy, Asthma Immunol, 97, pp. 514-520, (2006); Perry T., Matsui E., Merriman B., Duong T., Eggleston P.A., The prevalence of rat allergen in inner-city homes and its relationship to sensitization and asthma morbidity, J Allergy Clin Immunol, 112, pp. 346-352, (2003); Nwaru B.I., Suzuki S., Ekerljung L., Sjolander S., Mincheva R., Ronmark E.P., Et al., Furry animal allergen component sensitization and clinical outcomes in adult asthma and rhinitis, J Allergy Clin Immunol Pract, 7, pp. 1230-1238.e4, (2019); Portnoy J.M., Jara D., Mold allergy revisited, Ann Allergy, Asthma Immunol, 114, pp. 83-89, (2015); D'Amato G., Ortega O.P.M., Annesi-Maesano I., D'Amato M., Prevention of allergic asthma with allergen avoidance measures and the role of exposome, Curr Allergy Asthma Rep, 20, (2020); Cipriani F., Calamelli E., Ricci G., Allergen avoidance in allergic asthma, Front Pediatr, 5, (2017); The healthy homes program guidance manual, (2012); Rosofsky A., Reid M., Sandel M., Zielenbach M., Murphy J., Scammell M.K., Breathe easy at home: a qualitative evaluation of a pediatric asthma intervention, Glob Qual Nurs Res, 3, (2016); Ciaccio C.E., Kennedy K., Portnoy J.M., A new model for environmental assessment and exposure reduction, Curr Allergy Asthma Rep, 12, pp. 650-655, (2012); Lewis R.D., Breysse P.N., Lees P.S.J., Diener-West M., Hamilton R.G., Eggleston P., Factors affecting the retention of dust mite allergen on carpet, Am Ind Hyg Assoc J, 59, pp. 606-613, (1998); Call R.S., Smith T.F., Morris E., Chapman M.D., Platts-Mills T.A.E., Risk factors for asthma in inner city children, J Pediatr, 121, pp. 862-866, (1992); Bryant-Stephens T.C., Strane D., Robinson E.K., Bhambhani S., Kenyon C.C., Housing and asthma disparities, J Allergy Clin Immunol, 148, pp. 1121-1129, (2021); Cowie M.R., Blomster J.I., Curtis L.H., Duclaux S., Ford I., Fritz F., Et al., Electronic health records to facilitate clinical research, Clin Res Cardiol, 106, pp. 1-9, (2017); Casey J.A., Schwartz B.S., Stewart W.F., Adler N.E., Using electronic health records for population health research: a review of methods and applications, Annu Rev Public Health, 37, pp. 61-81, (2016); Schinasi L.H., Auchincloss A.H., Forrest C.B., Diez Roux A.V., Using electronic health record data for environmental and place based population health research: a systematic review, Ann Epidemiol, 28, pp. 493-502, (2018); Peer K., Adams W.G., Legler A., Sandel M., Levy J.I., Boynton-Jarrett R., Et al., Developing and evaluating a pediatric asthma severity computable phenotype derived from electronic health records, J Allergy Clin Immunol, pp. 1-9, (2021); Martin A., Bauer V., Datta A., Masi C., Mosnaim G., Solomonides A., Et al., Development and validation of an asthma exacerbation prediction model using electronic health record (EHR) data, J Asthma, 57, pp. 1339-1346, (2020); Greenblatt R.E., Zhao E.J., Henrickson S.E., Apter A.J., Hubbard R.A., Himes B.E., Factors associated with exacerbations among adults with asthma according to electronic health record data, Asthma Res Pract, 5, pp. 1-11, (2019); Sundaresan A.S., Schneider G., Reynolds J., Kirchner H.L., Identifying asthma exacerbation-related emergency department visit using electronic medical record and claims data, Appl Clin Inform, 9, pp. 528-540, (2018); Tarabichi Y., Goyden J., Liu R., Lewis S., Sudano J., Kaelber D.C., A step closer to nationwide electronic health record-based chronic disease surveillance: characterizing asthma prevalence and emergency department utilization from 100 million patient records through a novel multisite collaboration, J Am Med Informatics Assoc, 27, pp. 127-135, (2020); Office of minority physician recruitment, (2021); Milando C.W., Fabian M.P., Using public data to customize multi-zone housing models of indoor exposure to air pollutants for a cohort of pediatric patients with asthma, Expo. Symp., (2020); Massachusetts master address points, (2019); Land parcel database, (2019); 2010 U.S. census, (2010); 2011-2015 American Community Survey 5-Year estimates, (2015); ESRI Business Analyst, (2020); CRESSH MAP-EHD indices, (2019); Krieger N., Feldman J.M., Waterman P.D., Chen J.T., Coull B.A., Hemenway D., Local residential segregation matters: stronger association of census tract compared to conventional city-level measures with fatal and non-fatal assaults (total and firearm related), using the Index of Concentration at the Extremes (ICE) for Racial, Econ, J Urban Heal, 94, pp. 244-258, (2017); Land parcel database, (2019); Stekhoven D.J., Buhlmann P., Missforest-non-parametric missing value imputation for mixed-type data, Bioinformatics, 28, pp. 112-118, (2012); R: A language and environment for statistical computing, (2021); Van Der Laan M.J., Polley E.C., Hubbard A.E., Super learner, Stat Appl Genet Mol Biol, 6, (2007); Pirracchio R., Petersen M.L., Van Der Laan M., Improving propensity score estimators’ robustness to model misspecification using Super Learner, Am J Epidemiol, 181, pp. 108-119, (2015); Oulhote Y., Coull B., Bind M.-A., Debes F., Nielsen F., Tamayo I., Et al., Joint and independent neurotoxic effects of early life exposures to a chemical mixture, Environ Epidemiol, 3, (2019); Rice M.E., Harris G.T., Comparing effect sizes in follow-up studies: ROC area, Cohen's d, and r, Law Hum Behav, 29, pp. 615-620, (2005); Oulhote Y., Bind M.-A., Coull B., Patel C., Grandjean P., Combining ensemble learning techniques and G-computation to investigate chemical mixtures in environmental epidemiology studies, BioRxiv, (2017); Hernan M.A., Estimating causal effects from epidemiological data, J Epidemiol Community Heal, 60, pp. 578-586, (2006); Robins J., A new approach to causal inference in mortality studies with a sustained exposure period-application to control of the healthy worker survivor effect, Math Model, 7, pp. 1393-1512, (1986); Khan S., Bajwa S., Brahmbhatt D., Lovinsky-Desir S., Sheffield P.E., Stingone J.A., Et al., Multi-level socioenvironmental contributors to childhood asthma in New York City: a cluster analysis, J Urban Heal, 98, pp. 700-710, (2021); Grant T., Croce E., Matsui E.C., Asthma and the social determinants of health, Ann Allergy, Asthma Immunol, 128, pp. 5-11, (2022); Swope C.B., Hernandez D., Housing as a determinant of health equity: a conceptual model, Soc Sci Med, 243, (2019); Beck A.F., Huang B., Chundur R., Kahn R.S., Housing code violation density associated with emergency department and hospital use by children with asthma, Health Aff, 33, pp. 1993-2002, (2014); Perry T.T., Wood R.A., Matsui E.C., Curtin-Brosnan J., Rand C., Eggleston P.A., Room-specific characteristics of suburban homes as predictors of indoor allergen concentrations, Ann Allergy, Asthma Immunol, 97, pp. 628-635, (2006); Wilson J., Dixon S.L., Breysse P., Jacobs D., Adamkiewicz G., Chew G.L., Et al., Housing and allergens: a pooled analysis of nine US studies, Environ Res, 110, pp. 189-198, (2010); Kattan M., Mitchell H., Eggleston P., Gergen P., Crain E., Redline S., Et al., Characteristics of inner-city children with asthma: the National Cooperative Inner-City Asthma Study, Pediatr Pulmonol, 24, pp. 253-262, (1997); Zha C., Wang C., Buckley B., Yang I., Wang D., Eiden A.L., Pest prevalence and evaluation of community-wide integrated pest management for reducing cockroach infestations and indoor insecticide residues, J Econ Entomol, 111, pp. 795-802, (2018); Kass D., McKelvey W., Carlton E., Hernandez M., Chew G., Nagle S., Effectiveness of an integrated pest management intervention in controlling cockroaches, mice, and allergens in New York City public housing, Environ Health Perspect, 117, pp. 1219-1225, (2009); Keep it pest free, (2021); Stevenson L.A., Gergen P.J., Hoover D.R., Rosenstreich D., Mannino D.M., Matte T.D., Sociodemographic correlates of indoor allergen sensitivity among United States children, J Allergy Clin Immunol, 108, pp. 747-752, (2001); Olmedo O., Goldstein I.F., Acosta L., Divjan A., Rundle A.G., Chew G.L., Et al., Neighborhood differences in exposure and sensitization to cockroach, mouse, dust mite, cat, and dog allergens in New York City, J Allergy Clin Immunol, 128, pp. 284-292, (2011); Chew G.L., Assessment of environmental cockroach allergen exposure, Curr Allergy Asthma Rep, 12, pp. 456-464, (2012); Camacho-Rivera M., Kawachi I., Bennett G.G., Subramanian S.V., Associations of neighborhood concentrated poverty, neighborhood racial/ethnic composition, and indoor allergen exposures: a cross-sectional analysis of Los Angeles households, 2006-2008, J Urban Heal, 91, pp. 661-676, (2014); Rosenfeld L., Rudd R., Chew G.L., Emmons K., Acevedo-Garcia D., Are neighborhood-level characteristics associated with indoor allergens in the household?, J Asthma, 47, pp. 66-75, (2010); Berg J., McConnell R., Milam J., Galvan J., Kotlerman J., Thorne P., Et al., Rodent allergen in Los Angeles inner city homes of children with asthma, J Urban Heal, 85, pp. 52-61, (2008); The carpet primer, (2003); Becher R., Ovrevik J., Schwarze P.E., Nilsen S., Hongslo J.K., Bakke J.V., Do carpets impair indoor air quality and cause adverse health outcomes: a review, Int J Environ Res Public Health, 15, (2018); Loftness V., Hakkinen B., Adan O., Nevalainen A., Elements that contribute to healthy building design, Environ Health Perspect, 115, pp. 965-970, (2007); Lstiburek J., Moisture, building enclosures, and mold, pp. 1-4, (2001); McGee G., Haneuse S., Coull B.A., Weisskopf M.G., Rotem R.S., On the nature of informative presence bias in analyses of electronic health records, Epidemiology, (2021)	M. Bozigar; Department of Environmental Health, Boston University School of Public Health, Boston, 715 Albany St., 02118; email: bozigar@bu.edu		Elsevier Inc.						10472797		ANNPE	35779709	English	Ann. Epidemiol.	Article	Final	All Open Access; Bronze Open Access	Scopus	2-s2.0-85134687398
Hua Q.; Chen G.; Yang Y.; Leng S.; Zhao Z.; Bai F.; Hu X.; Qiu L.; Yu Z.; Zhang H.; Shi J.; Dai Q.	Hua, Qifeng (57762254800); Chen, Guoping (57211097118); Yang, Yin (57822097200); Leng, Shaoyi (57196421506); Zhao, Zhenzhen (57742735000); Bai, Feng (57821083500); Hu, Xiaowei (57215415512); Qiu, Liyan (57742735100); Yu, Zhe (57217066690); Zhang, Hongbin (58445820200); Shi, Jiapei (57760881800); Dai, Qi (57210787499)	57762254800; 57211097118; 57822097200; 57196421506; 57742735000; 57821083500; 57215415512; 57742735100; 57217066690; 58445820200; 57760881800; 57210787499	Quantitative Evaluation of Chronic Obstructive Pulmonary Disease and Risk Prediction of Acute Exacerbation by High-Resolution Computed Tomography	2022	Evidence-based Complementary and Alternative Medicine	2022		6015766				3	10.1155/2022/6015766	https://www.scopus.com/inward/record.uri?eid=2-s2.0-85135003899&doi=10.1155%2f2022%2f6015766&partnerID=40&md5=184b6a59da9ed88435df4b11e24ea89d	Department of Radiology, Hwa Mei Hospital, University of Chinese Academy of Sciences, Ningbo, China; Department of Respiratory Medicine, Hwa Mei Hospital, University of Chinese Academy of Sciences, Ningbo, China	Hua Q., Department of Radiology, Hwa Mei Hospital, University of Chinese Academy of Sciences, Ningbo, China; Chen G., Department of Radiology, Hwa Mei Hospital, University of Chinese Academy of Sciences, Ningbo, China; Yang Y., Department of Radiology, Hwa Mei Hospital, University of Chinese Academy of Sciences, Ningbo, China; Leng S., Department of Radiology, Hwa Mei Hospital, University of Chinese Academy of Sciences, Ningbo, China; Zhao Z., Department of Radiology, Hwa Mei Hospital, University of Chinese Academy of Sciences, Ningbo, China; Bai F., Department of Radiology, Hwa Mei Hospital, University of Chinese Academy of Sciences, Ningbo, China; Hu X., Department of Respiratory Medicine, Hwa Mei Hospital, University of Chinese Academy of Sciences, Ningbo, China; Qiu L., Department of Radiology, Hwa Mei Hospital, University of Chinese Academy of Sciences, Ningbo, China; Yu Z., Department of Respiratory Medicine, Hwa Mei Hospital, University of Chinese Academy of Sciences, Ningbo, China; Zhang H., Department of Radiology, Hwa Mei Hospital, University of Chinese Academy of Sciences, Ningbo, China; Shi J., Department of Radiology, Hwa Mei Hospital, University of Chinese Academy of Sciences, Ningbo, China; Dai Q., Department of Radiology, Hwa Mei Hospital, University of Chinese Academy of Sciences, Ningbo, China	Objective. It is imperative to popularize the tertiary prevention of chronic obstructive pulmonary disease (COPD) and to improve the diagnosis and treatment. Methods. COPD patients were divided into mild (n = 18), moderate (n = 20), severe (n = 24), and extremely severe (n = 22) groups for performing high-resolution computed tomography (HRCT) and pulmonary function test. Serum procalcitonin (PCT) and high-sensitivity C-reactive protein (hs-CRP) were detected, and the occurrence rate of acute exacerbation COPD (AECOPD) was recorded during a 12-months follow-up period. Results. With an increase in the severity grade, the HRCT indexes, including emphysema index (EI), 1st and 15th percentile of inspiratory attenuation distribution (Perc1 and Perc15), ratio of expiratory/inspiratory mean lung density (MLDex/in) and lung volume (LVex/in), and ratio of the wall thickness to the outer diameter of the lumen (TDR), as well as percentage of the wall area to the total cross-sectional area (WA%) were increased with a decreased change in relative lung volume with attenuation values between-860 and-950 HU (RVC-860to-950) and lumen area (Ai). These were correlated with the ratio of forced expiratory volume in 1 sec (FEV1) over forced vital capacity (FVC) (FEV1/FVC), the percentage of FEV1 the predicted value (FEV1%), and ratio of residual volume to total lung volume (RV/TLC). Body mass index, MLDex/in, FEV1%, FEV1/FVC, and PCT had a predictive value to AECOPD, with the combined AUC of 0.812. Conclusions. HRCT imaging effectively classifies the severity of COPD, which combined with BMI, PFT, and serum PCT can predict the risk of AECOPD. © 2022 Qifeng Hua et al.		C reactive protein; procalcitonin; aged; Article; body mass; chronic obstructive lung disease; controlled study; disease exacerbation; disease severity; emphysema; follow up; forced expiratory volume; forced vital capacity; high resolution computer tomography; human; lung function; lung function test; lung volume; major clinical study; prediction; predictive value; quantitative analysis; residual volume; tertiary prevention; thickness; total lung capacity		C reactive protein, 9007-41-4; procalcitonin, 56645-65-9					Szalontai K., Gemes N., Furak J., Varga T., Neuperger P., Balog J.A., Puskas L.G., Szebeni G.J., Chronic obstructive pulmonary disease: Epidemiology, biomarkers, and paving the way to lung cancer, Journal of Clinical Medicine, 10, (2021); Lopez A.D., Shibuya K., Rao C., Mathers C.D., Hansell A.L., Held L.S., Schmid V., Buist S., Chronic obstructive pulmonary disease: Current burden and future projections, European Respiratory Journal, 27, 2, pp. 397-412, (2006); Celli B.R., Wedzicha J.A., Update on clinical aspects of chronic obstructive pulmonary disease, New England Journal of Medicine, 381, 13, pp. 1257-1266, (2019); Golpe R., Suarez-Valor M., Martin-Robles I., Sanjuan-Lopez P., Cano-Jimenez E., Castro-Anon O., Perez De Llano L.A., Mortality in COPD patients according to clinical phenotypes, International Journal of Chronic Obstructive Pulmonary Disease, 13, pp. 1433-1439, (2018); Gotway M.B., Reddy G.P., Webb W.R., Elicker B.M., Leung J.W., High-resolution CT of the lung: Patterns of disease and differential diagnoses, Radiologic Clinics of North America, 43, 3, pp. 513-542, (2005); Man M.A., Dantes E., Domokos Hancu B., Bondor C.I., Ruscovan A., Parau A., Motoc N.S., Marc M., Correlation between transthoracic lung ultrasound score and HRCT features in patients with interstitial lung diseases, Journal of Clinical Medicine, 8, (2019); Dong X., Zhou J., Guo X., Li Y., Xu Y., Fu Q., Lu Y., Zheng Y., A retrospective analysis of distinguishing features of chest HRCT and clinical manifestation in primary Sjogren's syndrome-related interstitial lung disease in a Chinese population, Clinical Rheumatology, 37, 11, pp. 2981-2988, (2018); Hoffmann-Vold A.M., Aalokken T.M., Lund M.B., Garen T., Midtvedt O., Brunborg C., Gran J.T., Molberg O., Predictive value of serial high-resolution computed tomography analyses and concurrent lung function tests in systemic sclerosis, Arthritis & Rheumatology, 67, 8, pp. 2205-2212, (2015); Ni Z., Ng T.S.C., Liu J., Huang S., Li X., Xu X., Chen H., Quantitative assessment of pulmonary function in lymphangioleiomyomatosis patients using high-resolution computed tomography and pulmonary function tests, Journal of Thoracic Disease, 12, 11, pp. 6466-6475, (2020); Fabbri L.M., Rabe K.F., From COPD to chronic systemic inflammatory syndrome?, The Lancet, 370, 9589, pp. 797-799, (2007); Huang Y.L., Min J., Li G.H., Zheng Y.Q., Wu L.H., Wang S.J., Qu B., Mao B., [The clinical study of comorbidities and systemic inflammation in COPD], Sichuan da Xue Xue Bao Yi Xue Ban, 50, 1, pp. 88-108, (2019); Sirinoglu M., Soysal A., Karaaslan A., Kepenekli Kadayifci E., Yalindag-Ozturk N., Cinel I., Yaman A., Haklar G., Sirikci O., Turan S., Altinkanat Gelmez G., Soyletir G., Bakir M., The diagnostic value of soluble urokinase plasminogen activator receptor (suPAR) compared to C-reactive protein (CRP) and procalcitonin (PCT) in children with systemic inflammatory response syndrome (SIRS), Journal of Infection and Chemotherapy, 23, 1, pp. 17-22, (2017); Angeletti S., Spoto S., Fogolari M., Cortigiani M., Fioravanti M., De Florio L., Curcio B., Cavalieri D., Costantino S., Dicuonzo G., Diagnostic and prognostic role of procalcitonin (PCT) and MR-pro-Adrenomedullin (MR-proADM) in bacterial infections, Acta Pathologica, Microbiologica et Immunologica Scandinavica, 123, 9, pp. 740-748, (2015); Schuetz P., Christ-Crain M., Thomann R., Falconnier C., Wolbers M., Widmer I., Neidert S., Fricker T., Blum C., Schild U., Regez K., Schoenenberger R., Henzen C., Bregenzer T., Hoess C., Krause M., Bucher H.C., Zimmerli W., Mueller B., Effect of procalcitonin-based guidelines vs. standard guidelines on antibiotic use in lower respiratory tract infections: The ProHOSP randomized controlled trial, JAMA, 302, 10, (2009); Lee S., Song I.U., Na S.H., Jeong D.S., Chung S.W., Association between long-Term functional outcome and change in hs-CRP level in patients with acute ischemic stroke, The Neurologist, 25, 5, pp. 122-125, (2020); Gisbert J.P., Chaparro M., Predictors of primary response to biologic treatment [Anti-TNF, vedolizumab, and ustekinumab] in patients with inflammatory bowel disease: From basic science to clinical practice, Journal of Crohn's and Colitis, 14, 5, pp. 694-709, (2020); Macrea M.M., Owens R.L., Martin T., Smith D., Oursler K.K., Malhotra A., The effect of isolated nocturnal oxygen desaturations on serum hs-CRP and IL-6 in patients with chronic obstructive pulmonary disease, Clinical Research Journal, 13, 2, pp. 120-124, (2019); Garg R., Pandey S., Kant S., Verma A., Gaur P., Serum procalcitonin levels in chronic obstructive pulmonary disease patients in North Indian Population, Annals of African Medicine, 18, 2, (2019); Zhou W., Tan J., The expression and the clinical significance of eosinophils, PCT and CRP in patients with acute exacerbation of chronic obstructive pulmonary disease complicated with pulmonary infection, American Journal of Translational Research, 13, 4, pp. 3451-3458, (2021); Mirza S., Clay R.D., Koslow M.A., Scanlon P.D., COPD guidelines: A review of the 2018 GOLD report, Mayo Clinic Proceedings, 93, 10, pp. 1488-1502, (2018); Lange P., Halpin D.M., O'Donnell D.E., Macnee W., Diagnosis, assessment, and phenotyping of COPD: Beyond FEV(1), International Journal of Chronic Obstructive Pulmonary Disease, 11, pp. 3-12, (2016); Han M.K., Agusti A., Calverley P.M., Celli B.R., Criner G., Curtis J.L., Fabbri L.M., Goldin J.G., Jones P.W., Macnee W., Make B.J., Rabe K.F., Rennard S.I., Sciurba F.C., Silverman E.K., Vestbo J., Washko G.R., Wouters E.F.M., Martinez F.J., Chronic obstructive pulmonary disease phenotypes: The future of COPD, American Journal of Respiratory and Critical Care Medicine, 182, 5, pp. 598-604, (2010); Vogelmeier C.F., Roman-Rodriguez M., Singh D., Han M.K., Rodriguez-Roisin R., Ferguson G.T., Goals of COPD treatment: Focus on symptoms and exacerbations, Respiratory Medicine, 166, (2020); Trofimenko I.N., [Bronchial hyper-reactivity and chronic obstructive pulmonary disease], Klinicheskaya Meditsina (Moscow), 91, 5, pp. 9-15, (2013); Park J., Hobbs B.D., Crapo J.D., Make B.J., Regan E.A., Humphries S., Carey V.J., Lynch D.A., Silverman E.K., Investigators C.O., Subtyping COPD by using visual and quantitative CT imaging features, Chest, 157, 1, pp. 47-60, (2020); Ley-Zaporozhan J., Ley S., Weinheimer O., Iliyushenko S., Erdugan S., Eberhardt R., Fuxa A., Mews J., Kauczor H.U., Quantitative analysis of emphysema in 3D using MDCT: Influence of different reconstruction algorithms, European Journal of Radiology, 65, 2, pp. 228-234, (2008); Matsuoka S., Washko G.R., Dransfield M.T., Yamashiro T., San Jose Estepar R., Diaz A., Silverman E.K., Patz S., Hatabu H., Quantitative CT measurement of cross-sectional area of small pulmonary vessel in COPD: Correlations with emphysema and airflow limitation, Academic Radiology, 17, 1, pp. 93-99, (2010); Tsai C.L., Sobrino J.A., Camargo C.A., National study of emergency department visits for acute exacerbation of chronic obstructive pulmonary disease, 1993-2005, Academic Emergency Medicine, 15, 12, pp. 1275-1283, (2008); Kunisaki K.M., Dransfield M.T., Anderson J.A., Brook R.D., Calverley P.M.A., Celli B.R., Crim C., Hartley B.F., Martinez F.J., Newby D.E., Pragman A.A., Vestbo J., Yates J.C., Niewoehner D.E., Investigators S., Exacerbations of chronic obstructive pulmonary disease and cardiac events. A post hoc cohort analysis from the summit randomized clinical trial, American Journal of Respiratory and Critical Care Medicine, 198, 1, pp. 51-57, (2018); Perera P.N., Armstrong E.P., Sherrill D.L., Skrepnek G.H., Acute exacerbations of COPD in the United States: Inpatient burden and predictors of costs and mortality, COPD: Journal of Chronic Obstructive Pulmonary Disease, 9, 2, pp. 131-141, (2012); Prat C., Dominguez J., Rodrigo C., Gimenez M., Azuara M., Jimenez O., Gali N., Ausina V., Procalcitonin, C-reactive protein and leukocyte count in children with lower respiratory tract infection, The Pediatric Infectious Disease Journal, 22, 11, pp. 963-967, (2003)	Q. Dai; Department of Radiology, Hwa Mei Hospital, University of Chinese Academy of Sciences, Ningbo, China; email: daiqimr@163.com		Hindawi Limited						1741427X				English	Evid.-Based Complement. Altern. Med.	Article	Final	All Open Access; Gold Open Access; Green Open Access	Scopus	2-s2.0-85135003899
Shiraishi Y.; Tanabe N.; Sakamoto R.; Maetani T.; Kaji S.; Shima H.; Terada S.; Terada K.; Ikezoe K.; Tanizawa K.; Oguma T.; Handa T.; Sato S.; Muro S.; Hirai T.	Shiraishi, Yusuke (8573318200); Tanabe, Naoya (57953947500); Sakamoto, Ryo (57350902200); Maetani, Tomoki (57209396955); Kaji, Shizuo (36658630400); Shima, Hiroshi (58865879400); Terada, Satoru (57210646116); Terada, Kunihiko (57216331382); Ikezoe, Kohei (37024200100); Tanizawa, Kiminobu (13610867100); Oguma, Tsuyoshi (7005166362); Handa, Tomohiro (8216738000); Sato, Susumu (36037634900); Muro, Shigeo (57226225321); Hirai, Toyohiro (7402768436)	8573318200; 57953947500; 57350902200; 57209396955; 36658630400; 58865879400; 57210646116; 57216331382; 37024200100; 13610867100; 7005166362; 8216738000; 36037634900; 57226225321; 7402768436	Longitudinal assessment of interstitial lung abnormalities on CT in patients with COPD using artificial intelligence-based segmentation: a prospective observational study	2024	BMC Pulmonary Medicine	24	1	200				2	10.1186/s12890-024-03002-z	https://www.scopus.com/inward/record.uri?eid=2-s2.0-85191098287&doi=10.1186%2fs12890-024-03002-z&partnerID=40&md5=18e8c9d48fc78ba41e34cc3751a90f72	Department of Respiratory Medicine, Graduate School of Medicine, Kyoto University, Kyoto, Japan; Department of Diagnostic Imaging and Nuclear Medicine, Graduate School of Medicine, Kyoto University, Kyoto, Japan; Institute of Mathematics for Industry, Kyusyu University, Fukuoka, Japan; Respiratory Medicine and General Practice, Terada Clinic, Hyogo, Himeji, Japan; Department of Respiratory Medicine, Kyoto City Hospital, Kyoto, Japan; Department of Advanced Medicine for Respiratory Failure, Graduate School of Medicine, Kyoto University, Kyoto, Japan; Department of Respiratory Care and Sleep Control Medicine, Graduate School of Medicine, Kyoto University, Kyoto, Japan; Department of Respiratory Medicine, Nara Medical University, Nara, Kashihara, Japan; Department of Respiratory Medicine, Graduate School of Medicine, Kyoto University, 54 Kawahara-cho, Shogoin, Sakyo-ku, Kyoto, Kyoto, 606-8507, Japan	Shiraishi Y., Department of Respiratory Medicine, Graduate School of Medicine, Kyoto University, Kyoto, Japan; Tanabe N., Department of Respiratory Medicine, Graduate School of Medicine, Kyoto University, Kyoto, Japan, Department of Respiratory Medicine, Graduate School of Medicine, Kyoto University, 54 Kawahara-cho, Shogoin, Sakyo-ku, Kyoto, Kyoto, 606-8507, Japan; Sakamoto R., Department of Diagnostic Imaging and Nuclear Medicine, Graduate School of Medicine, Kyoto University, Kyoto, Japan; Maetani T., Department of Respiratory Medicine, Graduate School of Medicine, Kyoto University, Kyoto, Japan; Kaji S., Institute of Mathematics for Industry, Kyusyu University, Fukuoka, Japan; Shima H., Department of Respiratory Medicine, Graduate School of Medicine, Kyoto University, Kyoto, Japan; Terada S., Department of Respiratory Medicine, Graduate School of Medicine, Kyoto University, Kyoto, Japan, Respiratory Medicine and General Practice, Terada Clinic, Hyogo, Himeji, Japan; Terada K., Respiratory Medicine and General Practice, Terada Clinic, Hyogo, Himeji, Japan; Ikezoe K., Department of Respiratory Medicine, Graduate School of Medicine, Kyoto University, Kyoto, Japan; Tanizawa K., Department of Respiratory Medicine, Graduate School of Medicine, Kyoto University, Kyoto, Japan; Oguma T., Department of Respiratory Medicine, Graduate School of Medicine, Kyoto University, Kyoto, Japan, Department of Respiratory Medicine, Kyoto City Hospital, Kyoto, Japan; Handa T., Department of Respiratory Medicine, Graduate School of Medicine, Kyoto University, Kyoto, Japan, Department of Advanced Medicine for Respiratory Failure, Graduate School of Medicine, Kyoto University, Kyoto, Japan; Sato S., Department of Respiratory Medicine, Graduate School of Medicine, Kyoto University, Kyoto, Japan, Department of Respiratory Care and Sleep Control Medicine, Graduate School of Medicine, Kyoto University, Kyoto, Japan; Muro S., Department of Respiratory Medicine, Nara Medical University, Nara, Kashihara, Japan; Hirai T., Department of Respiratory Medicine, Graduate School of Medicine, Kyoto University, Kyoto, Japan	Background: Interstitial lung abnormalities (ILAs) on CT may affect the clinical outcomes in patients with chronic obstructive pulmonary disease (COPD), but their quantification remains unestablished. This study examined whether artificial intelligence (AI)-based segmentation could be applied to identify ILAs using two COPD cohorts. Methods: ILAs were diagnosed visually based on the Fleischner Society definition. Using an AI-based method, ground-glass opacities, reticulations, and honeycombing were segmented, and their volumes were summed to obtain the percentage ratio of interstitial lung disease-associated volume to total lung volume (ILDvol%). The optimal ILDvol% threshold for ILA detection was determined in cross-sectional data of the discovery and validation cohorts. The 5-year longitudinal changes in ILDvol% were calculated in discovery cohort patients who underwent baseline and follow-up CT scans. Results: ILAs were found in 32 (14%) and 15 (10%) patients with COPD in the discovery (n = 234) and validation (n = 153) cohorts, respectively. ILDvol% was higher in patients with ILAs than in those without ILA in both cohorts. The optimal ILDvol% threshold in the discovery cohort was 1.203%, and good sensitivity and specificity (93.3% and 76.3%) were confirmed in the validation cohort. 124 patients took follow-up CT scan during 5 ± 1 years. 8 out of 124 patients (7%) developed ILAs. In a multivariable model, an increase in ILDvol% was associated with ILA development after adjusting for age, sex, BMI, and smoking exposure. Conclusion: AI-based CT quantification of ILDvol% may be a reproducible method for identifying and monitoring ILAs in patients with COPD. © The Author(s) 2024.	Artificial intelligence; COPD; CT; Interstitial lung abnormality	Aged; Artificial Intelligence; Cross-Sectional Studies; Female; Humans; Longitudinal Studies; Lung; Lung Diseases, Interstitial; Male; Middle Aged; Prospective Studies; Pulmonary Disease, Chronic Obstructive; Tomography, X-Ray Computed; aged; Article; artificial intelligence; body mass; chronic obstructive lung disease; cohort analysis; computer assisted tomography; cross-sectional study; female; follow up; human; interstitial lung disease; longitudinal study; major clinical study; male; observational study; patient monitoring; reproducibility; retrospective study; sensitivity and specificity; smoking; total lung capacity; validation study; artificial intelligence; diagnostic imaging; lung; middle aged; procedures; prospective study; x-ray computed tomography							Global strategy for prevention, Diagnosis and Management of Copd (2024 report, (2024); Beghe B., Cerri S., Fabbri L.M., Marchioni A., Copd, Pulmonary fibrosis and ILAs in aging smokers: the Paradox of striking different responses to the major risk factors, Int J Mol Sci, 22, (2021); Cottin V., Nunes H., Brillet P.Y., Delaval P., Devouassaoux G., Tillie-Leblond I., Et al., Combined pulmonary fibrosis and emphysema: a distinct underrecognised entity, Eur Respir J, 26, pp. 586-593, (2005); Cottin V., Inoue Y., Selman M., Ryerson C.J., Wells A.U., Agusti A., Et al., Syndrome of Combined Pulmonary Fibrosis and Emphysema an Official ATS/ERS/JRS/ALAT Research Statement, Am J Respir Crit Care Med, 206, pp. E7-E41, (2022); Hage R., Gautschi F., Steinack C., Schuurmans M.M., Combined pulmonary fibrosis and emphysema (CPFE) clinical features and management, Int J COPD, 16, pp. 167-177, (2021); Wright J.L., Tazelaar H.D., Churg A., Fibrosis with emphysema, Histopathology, 58, pp. 517-524, (2011); Hatabu H., Hunninghake G.M., Richeldi L., Brown K.K., Wells A.U., Remy-Jardin M., Et al., Interstitial lung abnormalities detected incidentally on CT: a position paper from the Fleischner Society, Lancet Respir Med, 8, pp. 726-737, (2020); Putman R.K., Hatabu H., Araki T., Gudmundsson G., Gao W., Nishino M., Et al., Association between interstitial lung abnormalities and all-cause mortality, JAMA - J Am Med Association, 315, pp. 672-681, (2016); Hoyer N., Wille M.M.W., Thomsen L.H., Wilcke T., Dirksen A., Pedersen J.H., Et al., Interstitial lung abnormalities are associated with increased mortality in smokers, Respir Med, 136, pp. 77-82, (2018); Suman G., Koo C.W., Recent advancements in computed Tomography Assessment of Fibrotic interstitial lung diseases, J Thorac Imaging, (2023); Choi B., Adan N., Doyle T.J., San Jose Estepar R., Harmouche R., Humphries S.M., Et al., Quantitative interstitial abnormality progression and outcomes in the Genetic Epidemiology of COPD and Pittsburgh Lung Screening Study cohorts, Chest, 163, pp. 164-175, (2023); Maldonado F., Moua T., Rajagopalan S., Karwoski R.A., Raghunath S., Decker P.A., Et al., Automated quantification of radiological patterns predicts survival in idiopathic pulmonary fibrosis, Eur Respir J, 43, pp. 204-212, (2014); Aoki R., Iwasawa T., Saka T., Yamashiro T., Utsunomiya D., Misumi T., Et al., Effects of Automatic Deep-Learning-based lung analysis on quantification of interstitial lung disease: correlation with pulmonary function test results and prognosis, Diagnostics, 12, (2022); Handa T., Tanizawa K., Oguma T., Uozumi R., Watanabe K., Tanabe N., Et al., Novel Artificial Intelligence-based technology for chest computed Tomography Analysis of Idiopathic Pulmonary Fibrosis, Ann Am Thorac Soc, (2021); Terada K., Muro S., Sato S., Ohara T., Haruna A., Marumo S., Et al., Impact of gastro-oesophageal reflux disease symptoms on COPD exacerbation, Thorax, 63, pp. 951-955, (2008); Tanabe N., Muro S., Hirai T., Oguma T., Terada K., Marumo S., Et al., Impact of exacerbations on emphysema progression in chronic obstructive pulmonary disease, Am J Respir Crit Care Med, 183, pp. 1653-1659, (2011); Tanimura K., Sato S., Fuseya Y., Hasegawa K., Uemasu K., Sato A., Et al., Quantitative assessment of erector spinae muscles in patients with chronic obstructive pulmonary disease novel chest computed tomography-derived index for prognosis, Ann Am Thorac Soc, 13, pp. 334-341, (2016); Tanabe N., Shimizu K., Terada K., Sato S., Suzuki M., Shima H., Et al., Central airway and peripheral lung structures in airway disease-dominant COPD, ERJ Open Res, 7, pp. 00672-2020, (2021); McHugh M.L., Interrater reliability: the kappa statistic, Biochem Med (Zagreb), 22, (2012); Hata A., Schiebler M.L., Lynch D.A., Hatabu H., Interstitial lung abnormalities: state of the art, Radiology, 301, pp. 19-34, (2021); Liu Y., Impact of interstitial lung abnormalities on Disease expression and outcomes in COPD or Emphysema. A systematic review, February, (2023); Ash S.Y., Harmouche R., Ross J.C., Diaz A.A., Rahaghi F.N., Sanchez-Ferrero G.V., Et al., Interstitial features at chest CT enhance the deleterious effects of emphysema in the COPDGene cohort, Radiology, 288, pp. 600-609, (2018); Ash S.Y., Harmouche R., Putman R.K., Ross J.C., Diaz A.A., Hunninghake G.M., Et al., Clinical and Genetic associations of objectively identified interstitial changes in smokers, Chest, 152, pp. 780-791, (2017); Ash S.Y., Choi B., Oh A., Lynch D.A., Humphries S.M., Deep Learning Assessment of Progression of Emphysema and Fibrotic interstitial lung abnormality, Am J Respir Crit Care Med, 208, pp. 666-675, (2023); Kim M.S., Choe J., Hwang H.J., Lee S.M., Yun J., Kim N., Et al., Interstitial lung abnormalities (ILA) on routine chest CT: comparison of radiologists’ visual evaluation and automated quantification, Eur J Radiol, 157, (2022); Mathai S.K., Humphries S., Kropski J.A., Blackwell T.S., Powers J., Walts A.D., Et al., MUC5B variant is associated with visually and quantitatively detected preclinical pulmonary fibrosis, Thorax, 74, pp. 1131-1139, (2019); Chae K.J., Lim S., Seo J.B., Hwang H.J., Choi H., Lynch D., Et al., Interstitial lung abnormalities at CT in the Korean National Lung Cancer Screening Program: prevalence and deep learning–based texture analysis, Radiology, (2023); McGroder C.F., Hansen S., Hinckley Stukovsky K., Zhang D., Nath P.H., Salvatore M.M., Et al., Incidence of interstitial lung abnormalities: the MESA Lung Study, Eur Respir J, 61, (2023); Bozzetti F., Paladini I., Rabaiotti E., Franceschini A., Alfieri V., Chetta A., Et al., Are interstitial lung abnormalities associated with COPD? A nested case-control study, Int J Chron Obstruct Pulmon Dis, 11, pp. 1087-1096, (2016); Miller E.R., Putman R.K., Diaz A.A., Xu H., Estepar R.S.J., Araki T., Et al., Increased airway wall thickness in interstitial lung abnormalities and idiopathic pulmonary fibrosis, Ann Am Thorac Soc, 16, pp. 447-454, (2019); Ikezoe K., Hackett T.L., Peterson S., Prins D., Hague C.J., Murphy D., Et al., Small airway reduction and fibrosis is an early pathologic feature of idiopathic pulmonary fibrosis, Am J Respir Crit Care Med, 204, pp. 1048-1059, (2021); Verleden S.E., Vanstapel A., Jacob J., Goos T., Hendriks J., Ceulemans L.J., Et al., Radiologic and Histologic Correlates of Early Interstitial Lung Changes in explanted lungs, Radiology, (2022); Verleden S.E., Tanabe N., McDonough J.E., Vasilescu D.M., Xu F., Wuyts W.A., Et al., Small airways pathology in idiopathic pulmonary fibrosis: a retrospective cohort study, Lancet Respir Med, 8, pp. 573-584, (2020); Watadani T., Sakai F., Johkoh T., Noma S., Akira M., Fujimoto K., Et al., Interobserver Variability in the CT Assessment of Honeycombing in the lungs, Radiology, 266, pp. 936-944, (2013); Takahashi S., Betsuyaku T., The chronic obstructive pulmonary disease comorbidity spectrum in Japan differs from that in western countries, Respiratory Invest, 53, pp. 259-270, (2015); Lee T.S., Jin K.N., Lee H.W., Yoon S.Y., Park T.Y., Heo E.Y., Et al., Interstitial Lung Abnormalities and the clinical course in patients with COPD, Chest, 159, pp. 128-137, (2021)	N. Tanabe; Department of Respiratory Medicine, Graduate School of Medicine, Kyoto University, Kyoto, Japan; email: ntana@kuhp.kyoto-u.ac.jp		BioMed Central Ltd						14712466		BPMMB	38654252	English	BMC Pulm. Med.	Article	Final	All Open Access; Gold Open Access; Green Open Access	Scopus	2-s2.0-85191098287
Aulia D.; Sarno R.; Hidayati S.C.; Rosyid A.N.; Rivai M.	Aulia, Dava (57252810100); Sarno, Riyanarto (53264815700); Hidayati, Shintami Chusnul (55533725700); Rosyid, Alfian Nur (57201737476); Rivai, Muhammad (55847263000)	57252810100; 53264815700; 55533725700; 57201737476; 55847263000	Identification of chronic obstructive pulmonary disease using graph convolutional network in electronic nose	2024	Indonesian Journal of Electrical Engineering and Computer Science	34	1		264	275	11	2	10.11591/ijeecs.v34.i1.pp264-275	https://www.scopus.com/inward/record.uri?eid=2-s2.0-85186650451&doi=10.11591%2fijeecs.v34.i1.pp264-275&partnerID=40&md5=892b784023ef1399d572fe7408171c5f	Department of Informatics, Faculty of Intelligent Electrical and Informatics Technology, Institut Teknologi Sepuluh Nopember, Surabaya, Indonesia; Universitas Airlangga Hospital, Faculty of Medicine, Universitas Airlangga, Surabaya, Indonesia; Department of Pulmonology and Respiratory Medicine, Faculty of Medicine, Universitas Airlangga, Surabaya, Indonesia; Department of Electrical Engineering, Faculty of Intelligent Electrical and Informatics Technology, Institut Teknologi Sepuluh Nopember, Surabaya, Indonesia	Aulia D., Department of Informatics, Faculty of Intelligent Electrical and Informatics Technology, Institut Teknologi Sepuluh Nopember, Surabaya, Indonesia; Sarno R., Department of Informatics, Faculty of Intelligent Electrical and Informatics Technology, Institut Teknologi Sepuluh Nopember, Surabaya, Indonesia; Hidayati S.C., Department of Informatics, Faculty of Intelligent Electrical and Informatics Technology, Institut Teknologi Sepuluh Nopember, Surabaya, Indonesia; Rosyid A.N., Universitas Airlangga Hospital, Faculty of Medicine, Universitas Airlangga, Surabaya, Indonesia, Department of Pulmonology and Respiratory Medicine, Faculty of Medicine, Universitas Airlangga, Surabaya, Indonesia; Rivai M., Department of Electrical Engineering, Faculty of Intelligent Electrical and Informatics Technology, Institut Teknologi Sepuluh Nopember, Surabaya, Indonesia	Chronic obstructive pulmonary disease (COPD) is a progressive lung dysfunction that can be triggered by exposure to chemicals. This disease can be identified with spirometry, but the patient feels uncomfortable, affecting the diagnosis results. Other disease markers are being investigated, including exhaled breath. This method can be applied easily, is non-invasive, has minimal side effects, and provides accurate results. This study applies the electronic nose method to distinguish healthy people and COPD suspects using exhaled breath samples. Twenty semiconductor gas sensors combined with machine learning algorithms were employed as an electronic nose system. Experimental results show that the frequency feature of the sensor responses used by the principal component analysis (PCA) method combined with graph convolutional network (GCN) can provide the highest accuracy value of 97.5% in distinguishing between healthy and COPD subjects. This method can improve the detection performance of electronic nose systems, which can help diagnose COPD. © 2024 Institute of Advanced Engineering and Science. All rights reserved.	COPD; Diseases; Electronic nose; Exhaled breath; Graph convolutional network						Indonesian Ministry of Education and Culture; Asian Development Bank, ADB; Institut Teknologi Sepuluh Nopember, ITS	This work was funded in part by the Indonesian Ministry of Education and Culture under Penelitian Terapan Unggulan Perguruan Tinggi (PTUPT) Program; Asian Development Bank under Higher Education for Technology Innovation (ADB HETI) Project; and Institut Teknologi Sepuluh Nopember (ITS) under Penelitian Dana Departemen Program and Penelitian Keilmuan Program.	Agusti A., Et al., Global initiative for chronic obstructive lung disease 2023 report: GOLD executive summary, European Respiratory Journal, 61, 4, (2023); Carette H., Et al., Prevalence and management of chronic breathlessness in COPD in a tertiary care center, BMC Pulmonary Medicine, 19, 1, (2019); Alfahad A. J., Et al., Current views in chronic obstructive pulmonary disease pathogenesis and management, Saudi Pharmaceutical Journal, 29, 12, pp. 1361-1373, (2021); Chronic obstructive pulmonary disease (COPD), (2023); Pantazopoulos I., Et al., Incorporating biomarkers in COPD management: the research keeps going, Journal of Personalized Medicine, 12, 3, (2022); Scarlata S., Finamore P., Meszaros M., Dragonieri S., Bikov A., The role of electronic noses in phenotyping patients with chronic obstructive pulmonary disease, Biosensors, 10, 11, (2020); Maciel M., Sankari S., Woollam M., Agarwal M., Optimization of metal oxide nanosensors and development of a feature extraction algorithm to analyze VOC profiles in exhaled breath, IEEE Sensors Journal, 23, 15, pp. 16571-16578, (2023); Hendrick H., Hidayat R., Horng G. J., Wang Z.-H., Non-invasive method for tuberculosis exhaled breath classification using electronic nose, IEEE Sensors Journal, 21, 9, pp. 11184-11191, (2021); Binson V. A., Subramoniam M., Sunny Y., Mathew L., Prediction of pulmonary diseases with electronic nose using SVM and XGBoost, IEEE Sensors Journal, 21, 18, pp. 20886-20895, (2021); Aulia D., Sarno R., Hidayati S. C., Rivai M., Optimization of the electronic nose sensor array for asthma detection based on genetic algorithm, IEEE Access, 11, pp. 74924-74935, (2023); Misbah M., Rivai M., Kurniawa F., Muchidin Z., Aulia D., Identification of diabetes through urine using gas sensor and convolutional neural network, International Journal of Intelligent Engineering and Systems, 15, 1, pp. 520-529, (2022); Sujono H. A., Rivai M., Amin M., Asthma identification using gas sensors and support vector machine, TELKOMNIKA (Telecommunication Computing Electronics and Control), 16, 4, pp. 1468-1480, (2018); Faleh R., Othman M., Gomri S., Aguir K., Kachouri A., A transient signal extraction method of WO 3 gas sensors array to identify polluant gases, IEEE Sensors Journal, 16, 9, pp. 3123-3130, (2016); Hikmah N. F., Setiawan R., Gunawan M. D., Sleep quality assessment from robust heart and muscle fatigue estimation using supervised machine learning, International Journal of Intelligent Engineering and Systems, 16, 2, pp. 319-331, (2023); Sachidanandan E. R. R., Singh N. P., Gunda S., Design and simulation of a low-power and high-speed fast fourier transform for medical image compression, HMAM2, (2023); Yan J., Et al., Electronic nose feature extraction methods: a review, Sensors, 15, 11, pp. 27804-27831, (2015); Bhatti U. A., Tang H., Wu G., Marjan S., Hussain A., Deep learning with graph convolutional networks: an overview and latest applications in computational intelligence, International Journal of Intelligent Systems, 2023, pp. 1-28, (2023); Sejan M. A. S., Rahman M. H., Aziz M. A., Baik J.-I., You Y.-H., Song H.-K., Graph convolutional network design for node classification accuracy improvement, Mathematics, 11, 17, (2023); Shi Y., Liu M., Sun A., Liu J., Men H., A fast pearson graph convolutional network combined with electronic nose to identify the origin of rice, IEEE Sensors Journal, 21, 19, pp. 21175-21183, (2021); Xuan W., Jian-She G., Bo-Jie H., Zong-Shan W., Hong-Wei D., Jie W., A lightweight modified YOLOX network using coordinate attention mechanism for PCB surface defect detection, IEEE Sensors Journal, 22, 21, pp. 20910-20920, (2022); Xie D., Chen D., Peng S., Yang Y., Xu L., Wu F., A low power cantilever-based metal oxide semiconductor gas sensor, IEEE Electron Device Letters, 40, 7, pp. 1178-1181, (2019); Rai P., Saeed S. H., Detection of harmful gases present in the environment, Indonesian Journal of Electrical Engineering and Computer Science (IJEECS), 30, 1, pp. 70-80, (2023); Laga S. A., Sarno R., Temperature effect of electronic nose sampling for classifying mixture of beef and pork, Indonesian Journal of Electrical Engineering and Computer Science, 19, 3, pp. 1626-1634, (2020); Wijaya R. A. K., Kusumaatmaja A., Rizal D. M., Predicting the value of sperm analysis using an electronic nose, Indonesian Journal of Electrical Engineering and Computer Science (IJEECS), 28, 1, pp. 174-182, (2022); Sikhakolli S., Sikhakolli A., A bacterial foraging algorithm with random forest classifier for detecting the design patterns in source code, International Journal of Intelligent Engineering and Systems, 14, 2, pp. 95-105, (2021); Rai P., Saeed S. H., Mishra S. O., Harmful gases detection using artificial neural networks of the environment, Indonesian Journal of Electrical Engineering and Computer Science (IJEECS), 30, 3, pp. 1389-1398, (2023); Farokhah L., Sarno R., Fatichah C., Simplified 2D CNN architecture with channel selection for emotion recognition using EEG spectrogram, IEEE Access, 11, pp. 46330-46343, (2023); Manjunath C., Marimuthu B., Ghosh B., Deep learning for stock market index price movement forecasting using improved technical analysis, International Journal of Intelligent Engineering and Systems, 14, 5, pp. 129-141, (2021); El Filali A., Jadli A., Ben Lahmer E. H., El Filali S., A novel LSTM-GRU-based hybrid approach for electrical products demand forecasting, International Journal of Intelligent Engineering and Systems, 15, 3, pp. 601-613, (2022); Barokah B., Radi R., Zamzami L. F., Setiawan A., Putro J. P. L. Y., Design of sample display system on electronic nose for synthetic flavor classification, Indonesian Journal of Electrical Engineering and Computer Science (IJEECS), 30, 2, pp. 690-698, (2023); Alomar K., Aysel H. I., Cai X., Data augmentation in classification and segmentation: a survey and new strategies, Journal of Imaging, 9, 2, (2023)	R. Sarno; Department of Informatics, Faculty of Intelligent Electrical and Informatics Technology, Institut Teknologi Sepuluh Nopember, Surabaya, Sukolilo, Keputih, East Java, 6011, Indonesia; email: riyanarto@if.its.ac.id		Institute of Advanced Engineering and Science						25024752				English	Indones. J. Electrical Eng. Comput. Sci.	Article	Final	All Open Access; Gold Open Access	Scopus	2-s2.0-85186650451
Mir A.; Ur Rehman A.; Ali T.M.; Javaid S.; Almufareh M.F.; Humayun M.; Shaheen M.	Mir, Azka (58584692800); Ur Rehman, Attique (57518469400); Ali, Tahir Muhammad (57204504103); Javaid, Sabeen (55652927100); Almufareh, Maram Fahaad (57202332807); Humayun, Mamoona (56580449600); Shaheen, Momina (57205752463)	58584692800; 57518469400; 57204504103; 55652927100; 57202332807; 56580449600; 57205752463	A novel approach for the effective prediction of cardiovascular disease using applied artificial intelligence techniques	2024	ESC Heart Failure	11	6		3742	3756	14	2	10.1002/ehf2.14942	https://www.scopus.com/inward/record.uri?eid=2-s2.0-85198097865&doi=10.1002%2fehf2.14942&partnerID=40&md5=7dad66a82edf4fb199c8f0cd4579cefd	Department of Software Engineering, University of Sialkot, Sialkot, Pakistan; Department of Computer Science, Gulf University for Sciences and Technology, Hawally, Kuwait; Department of Information Systems College of Computer and Information Science, Jouf University, Sakaka, Saudi Arabia; School of Arts Humanities and Social Sciences, University of Roehampton, London, United Kingdom	Mir A., Department of Software Engineering, University of Sialkot, Sialkot, Pakistan; Ur Rehman A., Department of Software Engineering, University of Sialkot, Sialkot, Pakistan, Department of Computer Science, Gulf University for Sciences and Technology, Hawally, Kuwait; Ali T.M., Department of Computer Science, Gulf University for Sciences and Technology, Hawally, Kuwait; Javaid S., Department of Software Engineering, University of Sialkot, Sialkot, Pakistan; Almufareh M.F., Department of Information Systems College of Computer and Information Science, Jouf University, Sakaka, Saudi Arabia; Humayun M., Department of Information Systems College of Computer and Information Science, Jouf University, Sakaka, Saudi Arabia, School of Arts Humanities and Social Sciences, University of Roehampton, London, United Kingdom; Shaheen M., School of Arts Humanities and Social Sciences, University of Roehampton, London, United Kingdom	Aims: The objective of this research is to develop an effective cardiovascular disease prediction framework using machine learning techniques and to achieve high accuracy for the prediction of cardiovascular disease. Methods: In this paper, we have utilized machine learning algorithms to predict cardiovascular disease on the basis of symptoms such as chest pain, age and blood pressure. This study incorporated five distinct datasets: Heart UCI, Stroke, Heart Statlog, Framingham and Coronary Heart dataset obtained from online sources. For the implementation of the framework, RapidMiner tool was used. The three-step approach includes pre-processing of the dataset, applying feature selection method on pre-processed dataset and then applying classification methods for prediction of results. We addressed missing values by replacing them with mean, and class imbalance was handled using sample bootstrapping. Various machine learning classifiers were applied out of which random forest with AdaBoost dataset using 10-fold cross-validation provided the high accuracy. Results: The proposed model provides the highest accuracy of 99.48% on Heart Statlog, 93.90% on Heart UCI, 96.25% on Stroke dataset, 86% on Framingham dataset and 78.36% on Coronary heart disease dataset, respectively. Conclusions: In conclusion, the results of the study have shown remarkable potential of the proposed framework. By handling imbalance and missing values, a significantly accurate framework has been established that could effectively contribute to the prediction of cardiovascular disease at early stages. © 2024 The Author(s). ESC Heart Failure published by John Wiley & Sons Ltd on behalf of European Society of Cardiology.	cardiovascular disease prediction; CVD prediction using machine learning; data imbalance handling; healthcare applications; multi-dataset approach	Algorithms; Artificial Intelligence; Cardiovascular Diseases; Female; Humans; Machine Learning; Male; Middle Aged; Risk Assessment; accuracy; adult; aged; algorithm; Article; artificial intelligence; artificial neural network; asthma; blood pressure; bootstrapping; cardiovascular disease; cerebrovascular accident; classifier; controlled study; coronary artery bypass graft; cross validation; data mining; decision tree; depression; diabetic retinopathy; diagnostic test accuracy study; electric potential; feature selection; female; fluoroscopy; glucose blood level; health care system; heart disease; heart failure; heart rate; human; hypertension; hypothalamus; intelligence; Internet; k nearest neighbor; learning algorithm; machine learning; major clinical study; male; measurement accuracy; obesity; prediction; quantitative structure activity relation; random forest; receiver operating characteristic; sensitivity and specificity; ST segment elevation myocardial infarction; support vector machine; thorax pain; training; diagnosis; epidemiology; middle aged; procedures; risk assessment					Joint Information Systems Committee, JISC; Ministry of Education - Kingdom of Saudi Arabia, MoE, (223202); Ministry of Education - Kingdom of Saudi Arabia, MoE	The authors extend their appreciation to the Deputyship for Research Innovation, Ministry of Education in Saudi Arabia, for funding this research work through the project number 223202, and Joint Information Systems Committee UK, for funding the publication of this research study.	Cardiovascular Diseases (CVDs); Probability of dying between age 30 and exact age 70 from any of cardiovascular disease, cancer, diabetes, or chronic respiratory disease; Angell S.Y., McConnell M., Anderson C.A.M., Bibbins-Domingo K., Boyle D.S., Capewell S., Et al., The American Heart Association 2030 impact goal: a presidential advisory from the American Heart Association, Circulation, 141, pp. E120-E138, (2020); Heart attack cases in Pakistan|MMI; Global health estimates: leading causes of death; Bui A.L., Horwich T.B., Fonarow G.C., Epidemiology and risk profile of heart failure, Nat Rev Cardiol, 8, pp. 30-41, (2011); Haq A.U., Li J.P., Memon M.H., Nazir S., Sun R., A hybrid intelligent system framework for the prediction of heart disease using machine learning algorithms, Mob Inf Syst, 2018, pp. 1-21, (2018); Bhattacharyya S., Berkowitz A.L., Primary angiitis of the central nervous system: avoiding misdiagnosis and missed diagnosis of a rare disease, Pract Neurol, 16, pp. 195-200, (2016); Butt M.O., Rehman A.U., Javaid S., Ali T.M., Nawaz A., An application of artificial intelligence for an early and effective prediction of heart failure, 2022 Third International Conference on Latest trends in Electrical Engineering and Computing Technologies (INTELLECT), pp. 1-6, (2022); Mohan S., Thirumalai C., Srivastava G., Effective heart disease prediction using hybrid machine learning techniques, IEEE Access, 7, pp. 81542-81554, (2019); Reddy K.V.V., Elamvazuthi I., Aziz A.A., Paramasivam S., Chua H.N., Pranavanand S., Heart disease risk prediction using machine learning classifiers with attribute evaluators, Appl Sci (Switzerland), 11, (2021); Arul Jothi K., Subburam S., Umadevi V., Hemavathy K., Heart disease prediction system using machine learning, Mater Today Proc, (2021); Motarwar P., Duraphe A., Suganya G., Premalatha M., Cognitive approach for heart disease prediction using machine learning, International Conference on Emerging Trends in Information Technology and Engineering, ic-ETITE, 2020, (2020); Hossain M.E., Uddin S., Khan A., Network analytics and machine learning for predictive risk modelling of cardiovascular disease in patients with type 2 diabetes, Expert Syst Appl, 164, (2021); Dinh A., Miertschin S., Young A., Mohanty S.D., A data-driven approach to predicting diabetes and cardiovascular disease with machine learning, BMC Med Inform Decis Mak, 19, (2019); (PDF) Heart diseases prediction using deep learning neural network model; Arunachalam S., Cardiovascular disease prediction model using machine learning algorithms, Int J Res Appl Sci Eng Technol, 8, pp. 1006-1019, (2020); Saleh Alotaibi F., Implementation of machine learning model to predict heart failure disease, IJACSA Int J Adv Comput Sci Applic, 10, (2019); Ali F., el-Sappagh S., Islam S.M.R., Kwak D., Ali A., Imran M., Et al., A smart healthcare monitoring system for heart disease prediction based on ensemble deep learning and feature fusion, Inf Fusion, 63, pp. 208-222, (2020); Jindal H., Agrawal S., Khera R., Jain R., Nagrath P., Heart disease prediction using machine learning algorithms, IOP Conf Ser Mater Sci Eng, 1022, (2021); Rani P., Kumar R., Ahmed N.M.O.S., Jain A., A decision support system for heart disease prediction based upon machine learning, J Reliab Intell Environ, 7, pp. 263-275, (2021); UCI Machine Learning Repository: Statlog (Heart) data set; Coronary Heart Disease; Machine Learning—Heart Disease Framingham; Heart Disease Dataset; Stroke Prediction Dataset; Voloshynskyi O., Vysotska V., Bublyk M., Cardiovascular disease prediction based on machine learning technology, 2021 IEEE 16th International Conference on Computer Sciences and Information Technologies (CSIT), 1, pp. 69-75, (2021); Saboor A., Rehman A.U., Ali T.M., Javaid S., Nawaz A., An applied artificial intelligence technique for early prediction of diabetes disease, Proceedings of 3rd International Conference on Latest Trends in Electrical Engineering and Computing Technologies, INTELLECT 2022, (2022); Mir A., Rehman A.U., Javaid S., Ali T.M., An intelligent technique for the effective prediction of monkeypox outbreak, 3rd IEEE International Conference on Artificial Intelligence, 2023, pp. 220-226, (2023); Islam S., Rehman A.U., Javaid S., Ali T.M., Nawaz A., An integrated machine learning framework for classification of cirrhosis, fibrosis, and hepatitis, Proceedings of 3rd International Conference on Latest Trends in Electrical Engineering and Computing Technologies, INTELLECT 2022, (2022); Waqar M., Rehman A.U., Javaid S., Ali T.M., Nawaz A., An applied artificial intelligence aided technique for effective classification of breast cancer, 2023 International Conference on Energy, Power, Environment, Control, and Computing (ICEPECC), pp. 1-6, (2023); Mehreen F., Rehman A.U., Ali T.M., Javaid S., Nawaz A., A computer aided technique for classification of patients with diabetes, Proceedings of 3rd International Conference on Latest Trends in Electrical Engineering and Computing Technologies, INTELLECT 2022, (2022); Dinesh K.G., Arumugaraj K., Santhosh K.D., Mareeswari V., Prediction of cardiovascular disease using machine learning algorithms, 2018 International Conference on Current Trends towards Converging Technologies (ICCTCT), pp. 1-7, (2018); Aleem I., Ur Rehman A., Javaid S., Ali T.M., An integrated machine learning framework for effective classification of water, 2023 International Conference on Energy, Power, Environment, Control, and Computing (ICEPECC), pp. 1-6, (2023); Anuradha P., David V.K., Feature selection and prediction of heart diseases using gradient boosting algorithms, Proceedings—International Conference on Artificial Intelligence and Smart Systems, ICAIS, 2021, pp. 711-717, (2021); Rahman F., Mahmood A., A dynamic approach to identify the most significant biomarkers for heart disease risk prediction utilizing machine learning techniques. Machine learning and Data Science View project Applied cryptography view project, (2022); Fathima K., Vimina E.R., Heart disease prediction using deep neural networks: a novel approach. Lecture notes in networks and systems, 213, pp. 725-736, (2022); Karadeniz T., Tokdemir G., Maras H.H., Ensemble methods for heart disease prediction, New Gener Comput, 39, pp. 569-581, (2021); Adel Mahmoud W., Aborizka M., Ahmed Elsayed Amer F., Heart disease prediction using machine learning and data mining techniques: application of Framingham dataset, Turk J Comput Math Educ (TURCOMAT), 12, pp. 4864-4870, (2021); Elsayed H.A.G., Syed L., An automatic early risk classification of hard coronary heart diseases using Framingham scoring model, ACM International Conference Proceeding Series, (2017)	M. Shaheen; School of Arts Humanities and Social Sciences, University of Roehampton, London, SW15 5PJ, United Kingdom; email: momina.shaheen@roehampton.ac.uk		John Wiley and Sons Inc						20555822			38992943	English	ESC Heart Fail.	Article	Final	All Open Access; Gold Open Access	Scopus	2-s2.0-85198097865
Lee K.-S.; Kim G.; Ham B.-J.	Lee, Kwang-Sig (57221177656); Kim, Geunyeong (57404499100); Ham, Byung-Joo (8214919600)	57221177656; 57404499100; 8214919600	ORIGINAL ARTICLE: Associations of antidepressant medication with its various predictors including particulate matter: Machine learning analysis using national health insurance data	2022	Journal of Psychiatric Research	147			67	78	11	3	10.1016/j.jpsychires.2022.01.011	https://www.scopus.com/inward/record.uri?eid=2-s2.0-85122528107&doi=10.1016%2fj.jpsychires.2022.01.011&partnerID=40&md5=1c9bb0039b47663e4db1a7876fe5208c	AI Center, Korea University College of Medicine, Seoul, South Korea; Korea University Graduate School of Policy Studies, Seoul, South Korea; Department of Mental Health, Korea University College of Medicine, Seoul, South Korea	Lee K.-S., AI Center, Korea University College of Medicine, Seoul, South Korea; Kim G., Korea University Graduate School of Policy Studies, Seoul, South Korea; Ham B.-J., Department of Mental Health, Korea University College of Medicine, Seoul, South Korea	This study uses machine learning and population-based data to analyze major determinants of antidepressant medication including the concentration of particulate matter under 2.5 μm (PM2.5). Retrospective cohort data came from Korea National Health Insurance Service claims data for 43,251 participants, who were aged 15–79 years, lived in the same districts of Seoul and had no history of antidepressant medication during 2002–2012. The dependent variable was antidepressant-free months during 2013–2015 and the 30 independent variables for 2012 were included (demographic/socioeconomic information, health information, district-level information including PM2.5). Random forest variable importance, the contribution of a variable for the performance of the model, was used for identifying major predictors of antidepressant-free months. Based on random forest variable importance, the top 15 determinants of antidepressant medication during 2013–2015 included cardiovascular disease (0.0054), age (0.0047), household income (0.0037), gender (0.0027), the district-level proportion of recipients of national basic living security program benefits (0.0019), district-level social satisfaction (0.0013), diabetes mellitus (0.0012), January 2012 PM.2.5 (0.0011), district-level street ratio (0.0010), drinker (0.0009), chronic obstructive pulmonary disease (0.0008), district-level economic satisfaction (0.0006), exercise (0.0005), March 2012 PM.2.5 (0.0005) and November 2012 PM2.5 (0.0004). Besides these predictors, smoker and district-level deprivation index are found to be influential most widely, given that they ranked within the top 10 most often in sub-group analysis. In conclusion, antidepressant medication has strong associations with neighborhood conditions including socioeconomic satisfaction and the seasonality of particulate matter. Strong interventions for these factors are really needed for the effective management of major depressive disorder. © 2022 Elsevier Ltd	Antidepressant; Neighborhood condition; Particulate matter; Socioeconomic satisfaction	Adolescent; Adult; Aged; Air Pollutants; Air Pollution; Antidepressive Agents; Depressive Disorder, Major; Environmental Exposure; Humans; Machine Learning; Middle Aged; National Health Programs; Particulate Matter; Retrospective Studies; Young Adult; amfebutamone; antidepressant agent; mirtazapine; monoamine oxidase inhibitor; serotonin noradrenalin reuptake inhibitor; serotonin uptake inhibitor; trazodone; antidepressant agent; adolescent; adult; aged; Article; cardiovascular disease; chronic obstructive lung disease; cohort analysis; controlled study; dependent variable; female; household income; human; independent variable; machine learning; major clinical study; major depression; male; medical information; middle aged; national health insurance; neighborhood; particulate matter; patient satisfaction; random forest; retrospective study; air pollutant; air pollution; environmental exposure; machine learning; major depression; particulate matter; public health; young adult		amfebutamone, 31677-93-7, 34911-55-2; mirtazapine, 61337-67-5; trazodone, 19794-93-5, 25332-39-2; Air Pollutants, ; Antidepressive Agents, ; Particulate Matter,			National Research Foundation of Korea, NRF; Ministry of Education, Science and Technology, MEST, (NRF-2020M3E5D9080792)	This work was supported by the National Research Foundation of Korea (NRF) funded by the Ministry of Education, Science and Technology ( NRF-2020M3E5D9080792 ). The funder had no role in the design of the study, the collection, analysis and interpretation of the data and the writing of the manuscript.	Braithwaite I., Zhang S., Kirkbride J.B., Osborn D.P.J., Hayes J.F., Air pollution (particulate matter) exposure and associations with depression, anxiety, bipolar, psychosis and suicide risk: a systematic review and meta-analysis, Environ. Health Perspect., 127, (2019); 2012 Seoul Air Quality Evaluation Report, (2012); 2013 Seoul Air Quality Evaluation Report, (2013); 2014 Seoul Air Quality Evaluation Report, (2014); 2015 Seoul Air Quality Evaluation Report, (2015); Diez Roux A.V., Mair C., Neighborhoods and health, Ann. N. Y. Acad. Sci., 1186, pp. 125-145, (2010); Fernandez-Nino J.A., Bonilla-Tinoco L.J., Manrique-Espinoza B.S., Salinas-Rodriguez A., Santos-Luna R., Roman-Perez S., Morales-Carmona E., Duncan D.T., Neighborhood features and depression in Mexican older adults: a longitudinal analysis based on the study on global AGEing and adult health (SAGE), waves 1 and 2 (2009-2014), PLoS One, 14, (2019); Fox J., Weisberg S., An R Companion to Applied Regression, (2018); Gu X., Liu Q., Deng F., Wang X., Lin H., Guo X., Wu S., Association between particulate matter air pollution and risk of depression and suicide: systematic review and meta-analysis, Br. J. Psychiatry, 215, pp. 456-467, (2019); Helbich M., Hagenauer J., Roberts H., Relative importance of perceived physical and social neighborhood characteristics for depression: a machine learning approach, Soc. Psychiatr. Psychiatr. Epidemiol., 55, pp. 599-610, (2020); Findings from the Global Burden of Disease Study 2017, (2018); Joshi S., Mooney S.J., Rundle A.G., Quinn J.W., Beard J.R., Cerda M., Pathways from neighborhood poverty to depression among older adults, Health Place, 43, pp. 138-143, (2017); Kim H., Seasonal impacts of particulate matter levels on bike sharing in Seoul, South Korea, Int. J. Environ. Res. Publ. Health, 17, (2020); Kim K.N., Lim Y.H., Bae H.J., Kim M., Jung K., Hong Y.C., Long-term fine particulate matter exposure and major depressive disorder in a community-based urban cohort, Environ. Health Perspect., 124, pp. 1547-1553, (2016); Kim Y.E., Park H., Jo M.W., Oh I.H., Go D.S., Jung J., Yoon S.J., Trends and patterns of burden of disease and injuries in Korea using disability-adjusted life years, J. Kor. Med. Sci., 34, (2019); Lee K.S., Jang J.Y., Yu Y.D., Heo J.S., Han H.S., Yoon Y.S., Kang C.M., Hwang H.K., Kang S., Usefulness of artificial intelligence for predicting recurrence following surgery for pancreatic cancer: retrospective cohort study, Int. J. Surg., 93, (2021); Liu Q., He H., Yang J., Feng X., Zhao F., Lyu J., Changes in the global burden of depression from 1990 to 2017: findings from the global burden of disease study, J. Psychiatr. Res., 126, pp. 134-140, (2020); Patient care & health information: diseases & conditions: depression, (2021); Patel V., Chisholm D., Parikh R., Charlson F.J., Degenhardt L., Dua T., Ferrari A.J., Hyman S., Laxminarayan R., Levin C., Lund C., Medina Mora M.E., Petersen I., Scott J., Shidhaye R., Vijayakumar L., Thornicroft G., Whiteford H., Addressing the burden of mental, neurological, and substance use disorders: key messages from Disease Control Priorities, Lancet, 387, pp. 1672-1685, (2016); Shin J., Park J.Y., Choi J., Long-term exposure to ambient air pollutants and mental health status: a nationwide population-based cross-sectional study, PLoS One, 13, (2018); Statistics Korea, Korean statistical information Service. Daejeon, (2021); Strobl C., Boulesteix A.L., Zeileis A., Hothorn T., Bias in random forest variable importance measures: illustrations, sources and a solution, BMC Bioinf., 8, (2007); Therneau T., Crowson C., Atkinson E., Using time dependent covariates and time dependent coefficients in the Cox model. R Core Team: Vienna, (2020); Won E., Ham B.J., Imaging genetics studies on monoaminergic genes in major depressive disorder, Progress in neuro-psychopharmacology & biological psychiatry, 64, pp. 311-319, (2016); World Health Organization, Depression and Other Common Mental Disorders: Global Health Estimates, (2017); Xue T., Guan T., Zheng Y., Geng G., Zhang Q., Yao Y., Zhu T., Long-term PM<sub>2.5</sub> exposure and depressive symptoms in China: a quasi-experimental study, Lancet Regional Health - Western Pacific, 6, (2021); Xue T., Zhu T., Zheng Y., Zhang Q., Declines in mental health associated with air pollution and temperature variability in China, Nat. Commun., 10, (2019); Zhang Z., Reinikainen J., Adeleke K.A., Pieterse M.E., Groothuis-Oudshoorn C.G.M., Time-varying covariates and coefficients in Cox regression models, Ann. Transl. Med., 6, (2018); Zhou Y.M., An S.J., Tang E.J., Xu C., Cao Y., Liu X.L., Yao C.Y., Xiao H., Zhang Q., Liu F., Li Y.F., Ji A.L., Cai T.J., Association between short-term ambient air pollution exposure and depression outpatient visits in cold seasons: a time-series analysis in northwestern China, J. Toxicol. Environ. Health, 84, pp. 389-398, (2021)	B.-J. Ham; Department of Mental Health, Korea University Anam Hospital, Seongbuk-gu, 73 Goryeodae-ro, Seoul, 02841, South Korea; email: hambj@korea.ac.kr		Elsevier Ltd						00223956		JPYRA	35026595	English	J. Psychiatr. Res.	Article	Final		Scopus	2-s2.0-85122528107
van Huizen L.M.G.; Blokker M.; Rip Y.; Veta M.; Mooij Kalverda K.A.; Bonta P.I.; Duitman J.W.; Groot M.L.	van Huizen, Laura M.G. (57207925617); Blokker, Max (57317690900); Rip, Yael (58079115800); Veta, Mitko (36519821000); Mooij Kalverda, Kirsten A. (57339275400); Bonta, Peter I. (14070136100); Duitman, Jan Willem (23477255200); Groot, Marie Louise (7004139338)	57207925617; 57317690900; 58079115800; 36519821000; 57339275400; 14070136100; 23477255200; 7004139338	Leukocyte differentiation in bronchoalveolar lavage fluids using higher harmonic generation microscopy and deep learning	2023	PLoS ONE	18	6 June	e0279525				2	10.1371/journal.pone.0279525	https://www.scopus.com/inward/record.uri?eid=2-s2.0-85164211178&doi=10.1371%2fjournal.pone.0279525&partnerID=40&md5=697ace294ba48ba1ec6718d5ee49c5ed	LaserLab Amsterdam, Department of Physics, Faculty of Science, Vrije Universiteit Amsterdam, Amsterdam, Netherlands; Medical Image Analysis Group (IMAG/e), Department of Biomedical Engineering, University of Technology, Eindhoven, Netherlands; Department of Pulmonary Medicine, Amsterdam UMC Location University of Amsterdam, Amsterdam, Netherlands; Department of Experimental immunology, Amsterdam UMC Location University of Amsterdam, Amsterdam, Netherlands; Amsterdam Infection & Immunity, Inflammatory Diseases, Amsterdam, Netherlands	van Huizen L.M.G., LaserLab Amsterdam, Department of Physics, Faculty of Science, Vrije Universiteit Amsterdam, Amsterdam, Netherlands; Blokker M., LaserLab Amsterdam, Department of Physics, Faculty of Science, Vrije Universiteit Amsterdam, Amsterdam, Netherlands; Rip Y., LaserLab Amsterdam, Department of Physics, Faculty of Science, Vrije Universiteit Amsterdam, Amsterdam, Netherlands; Veta M., Medical Image Analysis Group (IMAG/e), Department of Biomedical Engineering, University of Technology, Eindhoven, Netherlands; Mooij Kalverda K.A., Department of Pulmonary Medicine, Amsterdam UMC Location University of Amsterdam, Amsterdam, Netherlands; Bonta P.I., Department of Pulmonary Medicine, Amsterdam UMC Location University of Amsterdam, Amsterdam, Netherlands; Duitman J.W., Department of Pulmonary Medicine, Amsterdam UMC Location University of Amsterdam, Amsterdam, Netherlands, Department of Experimental immunology, Amsterdam UMC Location University of Amsterdam, Amsterdam, Netherlands, Amsterdam Infection & Immunity, Inflammatory Diseases, Amsterdam, Netherlands; Groot M.L., LaserLab Amsterdam, Department of Physics, Faculty of Science, Vrije Universiteit Amsterdam, Amsterdam, Netherlands	Background In diseases such as interstitial lung diseases (ILDs), patient diagnosis relies on diagnostic analysis of bronchoalveolar lavage fluid (BALF) and biopsies. Immunological BALF analysis includes differentiation of leukocytes by standard cytological techniques that are labor-intensive and time-consuming. Studies have shown promising leukocyte identification performance on blood fractions, using third harmonic generation (THG) and multiphoton excited autofluorescence (MPEF) microscopy. Objective To extend leukocyte differentiation to BALF samples using THG/MPEF microscopy, and to show the potential of a trained deep learning algorithm for automated leukocyte identification and quantification. Methods Leukocytes from blood obtained from three healthy individuals and one asthma patient, and BALF samples from six ILD patients were isolated and imaged using label-free microscopy. The cytological characteristics of leukocytes, including neutrophils, eosinophils, lymphocytes, and macrophages, in terms of cellular and nuclear morphology, and THG and MPEF signal intensity, were determined. A deep learning model was trained on 2D images and used to estimate the leukocyte ratios at the image-level using the differential cell counts obtained using standard cytological techniques as reference. Results Different leukocyte populations were identified in BALF samples using label-free microscopy, showing distinctive cytological characteristics. Based on the THG/MPEF images, the deep learning network has learned to identify individual cells and was able to provide a reasonable estimate of the leukocyte percentage, reaching >90% accuracy on BALF samples in the hold-out testing set. Conclusions Label-free THG/MPEF microscopy in combination with deep learning is a promising technique for instant differentiation and quantification of leukocytes. Immediate feedback on leukocyte ratios has potential to speed-up the diagnostic process and to reduce costs, workload and inter-observer variations. © 2023 van Huizen et al. This is an open access article distributed under the terms of the Creative Commons Attribution License, which permits unrestricted use, distribution, and reproduction in any medium, provided the original author and source are credited.		Bronchoalveolar Lavage; Bronchoalveolar Lavage Fluid; Cell Differentiation; Deep Learning; Humans; Leukocyte Count; Leukocytes; Lung Diseases, Interstitial; Microscopy; Article; asthma; autofluorescence; blood sampling; bronchoalveolar lavage fluid; cell count; cell differentiation; cell population; cell structure; clinical article; controlled study; cytology; data processing; deep learning; eosinophil; human; human cell; immunocompetent cell; information processing; interstitial lung disease; learning algorithm; leukocyte; lymphocyte; macrophage; measurement accuracy; multiphoton microscopy; neutrophil; second harmonic generation microscopy; two-dimensional imaging; workload; bronchoalveolar lavage fluid; cell differentiation; interstitial lung disease; leukocyte; leukocyte count; lung lavage; microscopy					Tamara Dekker and Barbara Dierdorp; Nederlandse Organisatie voor Wetenschappelijk Onderzoek, NWO	This publication is part of the project InstantPathology (with project number 15825) of the research program Applied and Engineering Sciences which is (partly) financed by the Dutch Research Council (NWO), awarded to M.G. The funders had no role in study design, data collection and analysis, decision to publish, or preparation of the manuscript. We like to thank Tamara Dekker and Barbara Dierdorp for manually counting the leukocytes in the DQ cytospin slides.	Mescher A., Junqueira’s Basic Histology: Text and Atlas, Fifteenth Edition, (2018); Adderley N, Humphreys CJ, Barnes H, Ley B, Premji ZA, Johannson KA., Bronchoalveolar lavage fluid lymphocytosis in chronic hypersensitivity pneumonitis: a systematic review and meta-analysis, European Respiratory Journal, 56, (2020); Davidson KR, Ha DM, Schwarz MI, Chan ED., Bronchoalveolar lavage as a diagnostic procedure: a review of known cellular and molecular findings in various lung diseases, J Thorac Dis, 12, pp. 4991-5019, (2020); Hetzel J, Wells AU, Costabel U, Colby T V., Walsh SLF, Verschakelen J, Et al., Transbronchial cryo-biopsy increases diagnostic confidence in interstitial lung disease: a prospective multicentre trial, European Respiratory Journal, 56, (2020); Jain M, Narula N, Aggarwal A, Stiles B, Shevchuk MM, Sterling J, Et al., Multiphoton Microscopy: A Potential “Optical Biopsy” Tool for Real-Time Evaluation of Lung Tumors Without the Need for Exogenous Contrast Agents, Arch Pathol Lab Med, 138, pp. 1037-1047, (2014); Zhang Z, de Munck JC, Verburg N, Rozemuller AJ, Vreuls W, Cakmak P, Et al., Quantitative Third Harmonic Generation Microscopy for Assessment of Glioma in Human Brain Tissue, Advanced Science, (2019); van Huizen LMG, Kuzmin N V., Barbe E, van der Velde S, te Velde EA, Groot ML., Second and third harmonic generation microscopy visualizes key structural components in fresh unprocessed healthy human breast tissue, J Biophotonics, 12, (2019); van Huizen LMG, Radonic T, van Mourik F, Seinstra D, Dickhoff C, Daniels JMA, Et al., Compact portable multiphoton microscopy reveals histopathological hallmarks of unprocessed lung tumor tissue in real time, Transl Biophotonics, 2, (2020); Yang L, Park J, Marjanovic M, Chaney EJ, Spillman DR, Phillips H, Et al., Intraoperative Label-Free Multimodal Nonlinear Optical Imaging for Point-of-Procedure Cancer Diagnostics, IEEE Journal of Selected Topics in Quantum Electronics, 27, pp. 1-12, (2021); Tsai C-K, Chen Y-S, Wu P-C, Hsieh T-Y, Liu H-W, Yeh C-Y, Et al., Imaging granularity of leukocytes with third harmonic generation microscopy, Biomed Opt Express, 3, pp. 2234-2243, (2012); Wu C-H, Wang T-D, Hsieh C-H, Huang S-H, Lin J-W, Hsu S-C, Et al., Imaging Cytometry of Human Leukocytes with Third Harmonic Generation Microscopy, Sci Rep, 6, (2016); Gavgiotaki E, Filippidis G, Zerva I, Kenanakis G, Archontakis E, Agelaki S, Et al., Detection of the T cell activation state using nonlinear optical microscopy, J Biophotonics, 12, (2019); Monici M., Cell and tissue autofluorescence research and diagnostic applications, Biotechnol Annu Rev, 11, pp. 227-256, (2005); Teh SK, Zheng W, Li S, Li D, Zeng Y, Yang Y, Et al., Multimodal nonlinear optical microscopy improves the accuracy of early diagnosis of squamous intraepithelial neoplasia, J Biomed Opt, 18, (2013); Wang ZJ, Walsh AJ, Skala MC, Gitter A., Classifying T cell activity in autofluorescence intensity images with convolutional neural networks, J Biophotonics, 13, (2020); Shi J, Tu H, Park J, Marjanovic M, Higham AM, Luckey NN, Et al., Weakly supervised identification of microscopic human breast cancer-related optical signatures from normal-appearing breast tissue, bioRxiv, (2022); Blokker M, Hamer PC de W, Wesseling P, Groot ML, Veta M., Fast intraoperative histology-based diagnosis of gliomas with third harmonic generation microscopy and deep learning, Sci Rep, 12, (2022); Zhang Q, Yun KK, Wang H, Yoon SW, Lu F, Won D., Automatic cell counting from stimulated Raman imaging using deep learning, PLoS One, 16, (2021); Lavitt F, Rijlaarsdam DJ, van der Linden D, Weglarz-Tomczak E, Tomczak JM., Deep Learning and Transfer Learning for Automatic Cell Counting in Microscope Images of Human Cancer Cell Lines, Applied Sciences, 11, (2021); He K, Zhang X, Ren S, Sun J., Deep Residual Learning for Image Recognition, (2015); Deng J, Dong W, Socher R, Li L-J, Li Kai, Li Fei-Fei, ImageNet: A large-scale hierarchical image database, 2009 IEEE Conference on Computer Vision and Pattern Recognition, pp. 248-255, (2009); Abualigah L., Classification Applications with Deep Learning and Machine Learning Technologies, (2023); Tan M, Le Q V., EfficientNetV2: Smaller Models and Faster Training, (2021); Sandler M, Howard A, Zhu M, Zhmoginov A, Chen L-C., MobileNetV2: Inverted Residuals and Linear Bottlenecks, (2018); Kingma DP, Ba J., Adam: A Method for Stochastic Optimization, (2014); Smith LN., A disciplined approach to neural network hyper-parameters: Part 1—learning rate, batch size, momentum, and weight decay, (2018); Abadi M, Barham P, Chen J, Chen Z, Davis A, Dean J, Et al., TensorFlow: A System for Large-Scale Machine Learning, pp. 265-283, (2016); Selvaraju RR, Cogswell M, Das A, Vedantam R, Parikh D, Batra D., Grad-CAM: Visual Explanations from Deep Networks via Gradient-based Localization, (2016); Meudec R., tf-explain, Zenodo, (2021); Tigner A, Ibrahim SA, Murray I., Histology, White Blood Cell, (2019); Luca DC., Eosinophils, (2012)	L.M.G. van Huizen; LaserLab Amsterdam, Department of Physics, Faculty of Science, Vrije Universiteit Amsterdam, Amsterdam, Netherlands; email: l.m.g.van.huizen@vu.nl		Public Library of Science						19326203		POLNC	37368904	English	PLoS ONE	Article	Final	All Open Access; Gold Open Access; Green Open Access	Scopus	2-s2.0-85164211178
Murad S.A.; Adhikary A.; Muzahid A.J.M.; Sarker M.M.H.; Khan M.A.R.; Hossain M.B.; Bairagi A.K.; Masud M.; Kowsher M.	Murad, Saydul Akbar (57218952421); Adhikary, Apurba (57218669191); Muzahid, Abu Jafar Md (57221741096); Sarker, Md. Murad Hossain (57226832619); Khan, Md. Ashikur Rahman (36727738800); Hossain, Md. Bipul (57205879556); Bairagi, Anupam Kumar (55489441400); Masud, Mehedi (17338820600); Kowsher, Md. (57215324267)	57218952421; 57218669191; 57221741096; 57226832619; 36727738800; 57205879556; 55489441400; 17338820600; 57215324267	AI Powered Asthma Prediction Towards Treatment Formulation: An Android App Approach	2022	Intelligent Automation and Soft Computing	34	1		87	103	16	3	10.32604/iasc.2022.024777	https://www.scopus.com/inward/record.uri?eid=2-s2.0-85129084321&doi=10.32604%2fiasc.2022.024777&partnerID=40&md5=d979af6e6f4938467a4640a9e2387aac	Faculty of Computing, Universiti Malaysia Pahang, Pahang, Pekan, 26600, Malaysia; Department of Information and Communication Engineering, Noakhali Science and Technology University (NSTU), Noakhali, Bangladesh; Department of Information and Communication Technology, Comilla University (CoU), Comilla, Bangladesh; Computer Science and Engineering Discipline, Khulna University, Khulna, 9208, Bangladesh; Department of Computer Science, College of Computers and Information Technology, Taif University, Taif, 21944, Saudi Arabia; Department of Computer Science, Stevens Institute of Technology, Hoboken, 07030, NJ, United States	Murad S.A., Faculty of Computing, Universiti Malaysia Pahang, Pahang, Pekan, 26600, Malaysia; Adhikary A., Department of Information and Communication Engineering, Noakhali Science and Technology University (NSTU), Noakhali, Bangladesh; Muzahid A.J.M., Faculty of Computing, Universiti Malaysia Pahang, Pahang, Pekan, 26600, Malaysia; Sarker M.M.H., Department of Information and Communication Technology, Comilla University (CoU), Comilla, Bangladesh; Khan M.A.R., Department of Information and Communication Engineering, Noakhali Science and Technology University (NSTU), Noakhali, Bangladesh; Hossain M.B., Department of Information and Communication Engineering, Noakhali Science and Technology University (NSTU), Noakhali, Bangladesh; Bairagi A.K., Computer Science and Engineering Discipline, Khulna University, Khulna, 9208, Bangladesh; Masud M., Department of Computer Science, College of Computers and Information Technology, Taif University, Taif, 21944, Saudi Arabia; Kowsher M., Department of Computer Science, Stevens Institute of Technology, Hoboken, 07030, NJ, United States	Asthma is a disease which attacks the lungs and that affects people of all ages. Asthma prediction is crucial since many individuals already have asthma and increasing asthma patients is continuous. Machine learning (ML) has been demonstrated to help individuals make judgments and predictions based on vast amounts of data. Because Android applications are widely available, it will be highly beneficial to individuals if they can receive therapy through a simple app. In this study, the machine learning approach is utilized to determine whether or not a person is affected by asthma. Besides, an android application is being cre-ated to give therapy based on machine learning predictions. To collect data, we enlisted the help of 4,500 people. We collect information on 23 asthma-related characteristics. We utilized eight robust machine learning algorithms to analyze this dataset. We found that the Decision tree classifier had the best performance, out of the eight algorithms, with an accuracy of 87%. TensorFlow is utilized to integrate machine learning with an Android application. We accomplished asthma therapy using an Android application developed in Java and running on the Android Studio platform. © 2022, Tech Science Press. All rights reserved.	android application; Artificial intelligence; asthma prediction; machine learning						Taif University, TU, (TURSP-2020/10)	Funding text 1: Funding Statement: This work was supported by Taif University Researchers Supporting Projects (TURSP). Under number (TURSP-2020/10), Taif University, Taif, Saudi Arabia.; Funding text 2: This work was supported by Taif University Researchers Supporting Projects (TURSP). Under number (TURSP-2020/10), Taif University, Taif, Saudi Arabia.	Asthma, (2021); Awal M. A., Hossain M. S., Debjit K., Ahmed N., Nemri R. D. N., Et al., An early detection of asthma using bomla detector, IEEE Access, 9, pp. 58403-58420, (2021); Enilari O., Sinha S., The global impact of asthma in adult populations, Annals of Global Health, 85, 1, (2019); Islam M. Z., Islam M. M., Asraf A., A combined deep CNN-LSTM network for the detection of novel coronavirus (COVID-19) using X-ray images, Informatics in Medicine Unlocked, 20, (2020); Islam M. M., Karray F., Alhajj R., Zeng J., A review on deep learning techniques for the diagnosis of novel coronavirus (COVID-19), IEEE Access, 9, pp. 30551-30572, (2021); Tong Y., Messinger A. I., Luo G., Testing the generalizability of an automated method for explaining machine learning predictions on asthma patients asthma hospital visits to an academic healthcare system, IEEE Access, 8, pp. 195971-195979, (2020); Rahim M. A., Rahman M. M., Rahman M. A., Muzahid A. J. M., Kamarulzaman S. F., A framework of iot-enabled vehicular noise intensity monitoring system for smart city, Int. Conf. on Innovative Technology, Engineering and Science, pp. 194-205, (2020); Harvey J. L., Kumar S. A. P., Machine learning for predicting development of asthma in children, IEEE Symp. Series on Computational Intelligence (SSCI), pp. 596-603, (2019); Tigga N. P., Garg S., Prediction of type 2 diabetes using machine learning classification methods, Procedia Computer Science, 167, pp. 706-716, (2020); Murad S. A., Azmi Z. R. M., Hakami Z. H., Prottasha N. J., Kowsher M., Computer-aided system for extending the performance of diabetes analysis and prediction, 7th Int. Conf. on Software Engineering and Computer Systems (ICSECS-2021), pp. 465-470, (2021); Sikder N., Masud M., Bairagi A. K., Arif A. S. M., Nahid A. A., Et al., Severity classification of diabetic retinopathy using an ensemble learning algorithm through analyzing retinal images, Symmetry, 13, 4, (2021); Karim A., Islam M. A., Mishra P., Muzahid A. J. M., Yousuf A., Et al., Yeast and bacteria co-culture-based lipid production through bioremediation of palm oil mill effluent: A statistical optimization, Biomass Conversion and Biorefinery, 14, 2, pp. 1-12, (2021); Bhat G. S., Shankar N., Kim D., Song D. J., Seo S., Et al., Machine learning-based asthma risk prediction using iot and smartphone applications, IEEE Access, 9, pp. 118708-118715, (2021); Muzahid A. J. M., Kamarulzaman S. F., Rahim M. A., Learning-based conceptual framework for threat assessment of multiple vehicle collision in autonomous driving, Emerging Technology in Computing, Communication and Electronics (ETCCE), pp. 1-6, (2020); Akbar W., Wu W. P., Faheem M., Saleem M. A., Golilarz N. A., Et al., Machine learning classifiers for asthma disease prediction: A practical illustration, 16th Int. Computer Conf. on Wavelet Active Media Technology and Information Processing, pp. 143-148, (2019); Islam M. M., Iqbal H., Haque M. R., Hasan M. K., Prediction of breast cancer using support vector machine and K-Nearest neighbors, 2017 IEEE Region 10 Humanitarian Technology Conf. (R10-HTC), pp. 226-229, (2017); Islam M. M., Haque M. R., Iqbal H., Hasan M. M., Hasan M., Et al., Breast cancer prediction: A comparative study using machine learning techniques, SN Computer Science, 1, 5, (2020); Hasan M. K., Islam M. M., Hashem M. M. A., Mathematical model development to detect breast cancer using multigene genetic programming, 5th Int. Conf. on Informatics, Electronics and Vision (ICIEV), pp. 574-557, (2016); Ayon S. I., Islam M. M., Diabetes prediction: A deep learning approach, International Journal of Information Engineering and Electronic Business (IJIEEB), 11, 2, pp. 21-27, (2019); Haque M. R., Islam M. M., Iqbal H., Reza M. S., Hasan M. K., Performance evaluation of random forests and artificial neural networks for the classification of liver disorder, Int. Conf. on Computer, Communication, Chemical, Materials and Electronic Engineering, pp. 1-5, (2018); Ayon S. I., Islam M. M., Hossain M. R., Coronary artery heart disease prediction: A comparative study of computational intelligence techniques, IETE Journal of Research, Taylor & Francis, 12, 2, pp. 1-20, (2020); Luo L., Yu X., Yong Z., Li C., Gu Y., Design comorbidity portfolios to improve treatment cost prediction of asthma using machine learning, IEEE Journal of Biomedical and Health Informatics, 25, 6, pp. 2237-2247, (2020); Muzahid A. J. M., Kamarulzaman S. F., Rahman M. A., Comparison of ppo and sac algorithms towards decision making strategies for collision avoidance among multiple autonomous vehicles, Int. Conf. on Software Engineering Computer Systems and 4th Int. Conf. on Computational Science and Information Management (ICSECS-ICOCSIM), pp. 200-205, (2021); Lisspersa K., Stallberga B., Larssonb K., Jansonc C., Muller M., Et al., Developing a short-term prediction model for asthma exacerbations from swedish primary care patientsa data using machine learning-based on the arctic study, Respiratory Medicine, 185, (2021); Mohan S., Thirumalai C., Srivastava G., Effective heart disease prediction using hybrid machine learning techniques, IEEE Access, 7, pp. 81542-81554, (2019); Kiew L. C., Muzahid A. J. M., Kamarulzaman S. F., Vehicle route tracking system based on vehicle registration number recognition using template matching algorithm, Int. Conf. on Software Engineering Computer Systems and 4th Int. Conf. on Computational Science and Information Management (ICSECS-ICOCSIM), pp. 249-254, (2021); Masud M., Singh P., Gaba G. S., Kaur A., Alroobaea R., Et al., CROWD: Crow search and deep learning based feature extractor for classification of parkinson’s disease, ACM Transactions on Internet Technology (TOIT), 21, 3, pp. 1-18, (2021); Kowsher M., Tahabilder A., Murad S. A., Impact-learning: A robust machine learning algorithm, Proc. of the 8th Int. Conf. on Computer and Communications Management (ICCCM’20), pp. 9-13, (2020); Tomita K., Nagao R., Touge H., Ikeuchi T., Sano H., Et al., Deep learning facilitates the diagnosis of adult asthma, Allergology International, 68, 4, pp. 456-461, (2019); Reddy P. B. P., Reddy M. P. K., Reddy G. V. M., Mehata K. M., Fake data analysis and detection using ensembled hybrid algorithm, 3rd Int. Conf. on Computing Methodologies and Communication (ICCMC), pp. 890-897, (2019); Ali A., Ata A. M. B., Saleh N. K., Autoregression features for smart robotic wheelchair eeg-ica classification using a bagging model, (2021); Gupta A., Panda D. K., Pande M., Development of mobile application for laundry services using android studio, International Journal of Applied Engineering Research, India, 13, 12, pp. 10623-10626, (2018); Android Abhi, Android App Development Tutorial: Beginners Guide with Examples, Code and Tutorials; Xie J., Wang Q., Benchmarking machine learning algorithms on blood glucose prediction for type I Diabetes in comparison with classical time-series models, IEEE Transactions on Biomedical Engineering, 67, 11, pp. 3101-3124, (2020); Haq A. U., Li J. P., Memon M. H., khan J., Malik A., Et al., Feature selection based on l1-norm support vector machine and effective recognition system for parkinsonas disease using voice recordings, IEEE Access, 7, pp. 37718-37734, (2019); Gad Ahmed Fawzy, Evaluating Deep Learning Models: The Confusion Matrix, Accuracy, Precision, and Recall, (2020); Mutai C. K., McSharry P. E., Ngaruye I., Musabanganji E., Use of machine learning techniques to identify HIV predictors for screening in sub-Saharan Africa, BMC Medical Research Methodology, 21, 1, pp. 1-11, (2021); Masud M., Bairagi A. K., Nahid A. A., Sikder N., Rubaiee S., Et al., A pneumonia diagnosis scheme based on hybrid features extracted from chest radiographs using an ensemble learning algorithm, Journal of Healthcare Engineering, 21, pp. 1-11, (2021); Tang Y., Wang H., Zhan X., Luo X., Zhou Y., Et al., A systematical study on application performance management libraries for apps, IEEE Transactions on Software Engineering, (2021); Yadav N., DeBello J. E., Recommended practices for python pedagogy in graduate data science courses, IEEE Frontiers in Education Conf. (FIE), pp. 1-7, (2020)	A.K. Bairagi; Computer Science and Engineering Discipline, Khulna University, Khulna, 9208, Bangladesh; email: anupam@ku.ac.bd		Tech Science Press						10798587				English	Intell. Autom. Soft Comp.	Article	Final	All Open Access; Hybrid Gold Open Access	Scopus	2-s2.0-85129084321
Ghrabli S.; Elgendi M.; Menon C.	Ghrabli, Syrine (57903021300); Elgendi, Mohamed (58898892700); Menon, Carlo (23989261600)	57903021300; 58898892700; 23989261600	Identifying unique spectral fingerprints in cough sounds for diagnosing respiratory ailments	2024	Scientific Reports	14	1	593				2	10.1038/s41598-023-50371-2	https://www.scopus.com/inward/record.uri?eid=2-s2.0-85181513516&doi=10.1038%2fs41598-023-50371-2&partnerID=40&md5=3981192f2f0121772fa77e269652cb8a	Biomedical and Mobile Health Technology Lab, ETH Zurich, Zurich, 8008, Switzerland; Department of Physics, ETH Zurich, Zurich, 8093, Switzerland	Ghrabli S., Biomedical and Mobile Health Technology Lab, ETH Zurich, Zurich, 8008, Switzerland, Department of Physics, ETH Zurich, Zurich, 8093, Switzerland; Elgendi M., Biomedical and Mobile Health Technology Lab, ETH Zurich, Zurich, 8008, Switzerland; Menon C., Biomedical and Mobile Health Technology Lab, ETH Zurich, Zurich, 8008, Switzerland	Coughing, a prevalent symptom of many illnesses, including COVID-19, has led researchers to explore the potential of cough sound signals for cost-effective disease diagnosis. Traditional diagnostic methods, which can be expensive and require specialized personnel, contrast with the more accessible smartphone analysis of coughs. Typically, coughs are classified as wet or dry based on their phase duration. However, the utilization of acoustic analysis for diagnostic purposes is not widespread. Our study examined cough sounds from 1183 COVID-19-positive patients and compared them with 341 non-COVID-19 cough samples, as well as analyzing distinctions between pneumonia and asthma-related coughs. After rigorous optimization across frequency ranges, specific frequency bands were found to correlate with each respiratory ailment. Statistical separability tests validated these findings, and machine learning algorithms, including linear discriminant analysis and k-nearest neighbors classifiers, were employed to confirm the presence of distinct frequency bands in the cough signal power spectrum associated with particular diseases. The identification of these acoustic signatures in cough sounds holds the potential to transform the classification and diagnosis of respiratory diseases, offering an affordable and widely accessible healthcare tool. © 2024, The Author(s).		Acoustics; Algorithms; Cough; COVID-19; COVID-19 Testing; Humans; Sound; acoustics; algorithm; coronavirus disease 2019; coughing; COVID-19 testing; human; sound							Chung K.F., Pavord I.D., Prevalence, pathogenesis, and causes of chronic cough, Lancet, 371, pp. 1364-1374, (2008); Morice A.H., Et al., Ers guidelines on the diagnosis and treatment of chronic cough in adults and children, Eur. Respir. J., (2020); Tan R.T., Et al., Utility of ct scan evaluation for predicting pulmonary hypertension in patients with parenchymal lung disease, Chest, 113, pp. 1250-1256, (1998); Rytter H., Jamet A., Coureuil M., Charbit A., Ramond E., Which current and novel diagnostic avenues for bacterial respiratory diseases?, Front. Microbiol., 11, (2020); Resten A., Et al., Pulmonary hypertension: Ct of the chest in pulmonary venoocclusive disease, Am. J. Roentgenol., 183, pp. 65-70, (2004); Deschamp A.R., Et al., Early respiratory viral infections in infants with cystic fibrosis, J. Cyst. Fibros., 18, pp. 844-850, (2019); Talbot H.K., Falsey A.R., The diagnosis of viral respiratory disease in older adults, Clin. Infect. Dis., 50, pp. 747-751, (2010); Kosack C.S., Page A.-L., Klatser P.R., A guide to aid the selection of diagnostic tests, Bull. World Health Organ., 95, pp. 639-645, (2017); Moschovis P.P., Et al., The diagnosis of respiratory disease in children using a phone-based cough and symptom analysis algorithm: The smartphone recordings of cough sounds 2 (smartcough-c 2) trial design, Contemp. Clin. Trials, 101, (2021); Hill M.G., Sim M., Mills B., The quality of diagnosis and triage advice provided by free online symptom checkers and apps in Australia, Med. J. Aust., 214, (2021); Smith J.A., Ashurst H.L., Jack S., Woodcock A.A., Earis J.E., The description of cough sounds by healthcare professionals, Cough, 2, (2006); Ghrabli S., Elgendi M., Menon C., Challenges and opportunities of deep learning for cough-based covid-19 diagnosis: A scoping review, Diagnostics, (2022); Pramono R.X.A., Imtiaz S.A., Rodriguez-Villegas E., A cough-based algorithm for automatic diagnosis of pertussis, PLoS One, 11, (2016); Porter P., Et al., Diagnosing chronic obstructive airway disease on a smartphone using patient-reported symptoms and cough analysis: Diagnostic accuracy study, JMIR Form Res., 4, (2020); Molnar C., Casalicchio G., Bischl B., Et al., Interpretable machine learning—a brief history, state-of-the-art and challenges, ECML PKDD 2020 Workshops, pp. 417-431, (2020); Hashimoto Y., Et al., Influence of the rheological properties of airway mucus on cough sound generation, Respirology, 8, pp. 45-51, (2003); Hall J.I., Lozano M., Estrada-Petrocelli L., Birring S., Turner R., The present and future of cough counting tools, J. Thorac. Dis., 12, (2020); Michaudet C., Malaty J., Chronic cough: Evaluation and management, Am. Fam. Physician, 96, pp. 575-580, (2017); Fontana G.A., Widdicombe J., What is cough and what should be measured?, Pulm. Pharmacol. Ther., 20, pp. 307-312, (2007); Andrani F., Aiello M., Bertorelli G., Crisafulli E., Chetta A., Cough, a vital reflex. mechanisms, determinants and measurements, Acta Biomed., 89, pp. 477-480, (2019); Morice A.H., Et al., Ers guidelines on the assessment of cough, Eur. Respir. J., 29, pp. 1256-1276, (2007); Serrurier A., Neuschaefer-Rube C., Rohrig R., Past and trends in cough sound acquisition, automatic detection and automatic classification: A comparative review, Sensors, (2022); Spinou A., Birring S.S., An update on measurement and monitoring of cough: What are the important study endpoints?, J. Thorac. Dis., 6, (2014); Piirila P., Sovijarvi A.R., Objective assessment of cough, Eur. Respir. J., 8, pp. 1949-1956, (1995); Brown C.E.A., Exploring automatic diagnosis of COVID-19 from crowdsourced respiratory sound data, Proceedings of the 26Th ACM SIGKDD International Conference on Knowledge Discovery and Data Mining, (2020); Imran A., Et al., AI4COVID-19: AI enabled preliminary diagnosis for COVID-19 from cough samples via an app, Inform. Med. Unlocked, 20, (2020); Laguarta J., Hueto F., Subirana B., Covid-19 artificial intelligence diagnosis using only cough recordings, IEEE Open J. Eng. Med. Biol., 1, pp. 275-281, (2020); Sharma N., Et al., Coswara—a database of breathing, cough, and voice sounds for COVID-19 diagnosis, Interspeech 2020, (2020); Dataset Platform, (2021); Tan L., Jiang J., Chapter 2—signal sampling and quantization, Digital Signal Processing, pp. 13-58, (2019); Campbell C., 17—saw filters in digital communications, Surface Acoustic Wave Devices and their Signal Processing Applications, pp. 407-426, (1989); Rabiner L.R., Schafer R.W., Theory and Applications of Digital Speech Processing -, (2011); Stoica P., Moses R.L., Spectral Analysis of Signals, (2005); Virtanen P., Et al., Fundamental algorithms for scientific computing in Python SciPy 1.0, Nat. Methods, 17, pp. 261-272, (2020); Welch P., The use of fast fourier transform for the estimation of power spectra: A method based on time averaging over short, modified periodograms, IEEE Trans. Audio Electroacoust., 15, pp. 70-73, (1967); Proakis J.G., Manolakis D.G., Digital Signal Processing: Principles, Algorithms, and Applications, (1996); Elgendi M., Et al., Optimization of eeg frequency bands for improved diagnosis of alzheimer disease, Conference Proceedings:.. Annual International Conference of the IEEE Engineering in Medicine and Biology Society, 2011, pp. 6087-6091, (2011); Mann H.B., Whitney D.R., On a test of whether one of two random variables is stochastically larger than the other, Ann. Math. Stat., 18, pp. 50-60, (1947); Zimmerman D.W., Comparative power of student t test and Mann–Whitney U test for unequal sample sizes and variances, J. Exp. Educ., 55, pp. 171-174, (1987); Fay M.P., Proschan M.A., Wilcoxon–Mann–Whitney or t-test? On assumptions for hypothesis tests and multiple interpretations of decision rules, Stat. Surv., 4, pp. 1-39, (2010)	M. Elgendi; Biomedical and Mobile Health Technology Lab, ETH Zurich, Zurich, 8008, Switzerland; email: moe.elgendi@hest.ethz.ch; C. Menon; Biomedical and Mobile Health Technology Lab, ETH Zurich, Zurich, 8008, Switzerland; email: carlo.menon@hest.ethz.ch		Nature Research						20452322			38182601	English	Sci. Rep.	Article	Final	All Open Access; Gold Open Access; Green Open Access	Scopus	2-s2.0-85181513516
Chen R.; Xie G.; Lin Z.; Gu G.; Yu Y.; Yu J.; Liu Z.	Chen, Ruibin (58082464600); Xie, Guobo (23398925100); Lin, Zhiyi (23389449900); Gu, Guosheng (55321935300); Yu, Yi (58918207400); Yu, Junrui (58082517800); Liu, Zhenguo (55988945000)	58082464600; 23398925100; 23389449900; 55321935300; 58918207400; 58082517800; 55988945000	Predicting Microbe-Disease Associations Based on a Linear Neighborhood Label Propagation Method with Multi-order Similarity Fusion Learning	2024	Interdisciplinary Sciences - Computational Life Sciences	16	2		345	360	15	2	10.1007/s12539-024-00607-0	https://www.scopus.com/inward/record.uri?eid=2-s2.0-85186550121&doi=10.1007%2fs12539-024-00607-0&partnerID=40&md5=af4e7a81e2089a14d58024dd202d51ab	School of Computer, Guangdong University of Technology, Guangzhou, 510000, China; Department of Thoracic Surgery, The First Affiliated Hospital of Sun Yat-sen University, Guangzhou, 510080, China	Chen R., School of Computer, Guangdong University of Technology, Guangzhou, 510000, China; Xie G., School of Computer, Guangdong University of Technology, Guangzhou, 510000, China; Lin Z., School of Computer, Guangdong University of Technology, Guangzhou, 510000, China; Gu G., School of Computer, Guangdong University of Technology, Guangzhou, 510000, China; Yu Y., School of Computer, Guangdong University of Technology, Guangzhou, 510000, China; Yu J., School of Computer, Guangdong University of Technology, Guangzhou, 510000, China; Liu Z., Department of Thoracic Surgery, The First Affiliated Hospital of Sun Yat-sen University, Guangzhou, 510080, China	Abstract: Computational approaches employed for predicting potential microbe-disease associations often rely on similarity information between microbes and diseases. Therefore, it is important to obtain reliable similarity information by integrating multiple types of similarity information. However, existing similarity fusion methods do not consider multi-order fusion of similarity networks. To address this problem, a novel method of linear neighborhood label propagation with multi-order similarity fusion learning (MOSFL-LNP) is proposed to predict potential microbe-disease associations. Multi-order fusion learning comprises two parts: low-order global learning and high-order feature learning. Low-order global learning is used to obtain common latent features from multiple similarity sources. High-order feature learning relies on the interactions between neighboring nodes to identify high-order similarities and learn deeper interactive network structures. Coefficients are assigned to different high-order feature learning modules to balance the similarities learned from different orders and enhance the robustness of the fusion network. Overall, by combining low-order global learning with high-order feature learning, multi-order fusion learning can capture both the shared and unique features of different similarity networks, leading to more accurate predictions of microbe-disease associations. In comparison to six other advanced methods, MOSFL-LNP exhibits superior prediction performance in the leave-one-out cross-validation and 5-fold validation frameworks. In the case study, the predicted 10 microbes associated with asthma and type 1 diabetes have an accuracy rate of up to 90% and 100%, respectively. Graphic Abstract: (Figure presented.) © International Association of Scientists in the Interdisciplinary Areas 2024.	Linear neighborhood label propagation; Microbe-disease associations; Multi-order similarity learning; Similarity fusion	Algorithms; Computational Biology; Humans; Machine Learning; algorithm; bioinformatics; human; machine learning; procedures					National Natural Science Foundation of China, NSFC, (62002070, 82001331); National Natural Science Foundation of China, NSFC; Science and Technology Plan Project of Guangzhou City, (202102021236)	This work is supported by the National Natural Science Foundation of China (62002070, 82001331) and the Science and Technology Plan Project of Guangzhou City (202102021236).	Morgan X.C., Segata N., Huttenhower C., Biodiversity and functional genomics in the human microbiome, Trends Genet, 29, 1, pp. 51-58, (2013); Ma W., Zhang L., Zeng P., Et al., An analysis of human microbe-disease associations, Brief Bioinform, 18, 1, pp. 85-97, (2017); Puschhof J., Pleguezuelos-Manzano C., Clevers H., Organoids and organs-on-chips: Insights into human gut-microbe interactions, Cell Host Microbe, 29, 6, pp. 867-878, (2021); Rook G., Backhed F., Levin B.R., Et al., Evolution, human-microbe interactions, and life history plasticity, Lancet, 390, pp. 521-530, (2017); Dedrick S., Sundaresh B., Huang Q., Et al., The role of gut microbiota and environmental factors in type 1 diabetes pathogenesis, Front Endocrinol, 11, (2020); Zhao Y., Wang C.-C., Chen X., Microbes and complex diseases: from experimental results to computational models, Brief Bioinform, 22, 3, (2021); Chen X., Huang Y.-A., You Z.-H., Et al., A novel approach based on katz measure to predict associations of human microbiota with non-infectious diseases, Bioinformatics, 34, 8, (2018); Huang Z.-A., Chen X., Zhu Z., Et al., Pbhmda: path-based human microbe-disease association prediction, Front Microbiol, 8, (2017); Shokri Garjan H., Omidi Y., Poursheikhali Asghari M., Et al., In-silico computational approaches to study microbiota impacts on diseases and pharmacotherapy, Gut Pathog, 15, 1, (2023); Long Y., Luo J., Wmghmda: a novel weighted meta-graph-based model for predicting human microbe-disease association on heterogeneous information network, BMC Bioinform, 20, 1, (2019); Wen Z., Yan C., Duan G., Et al., A survey on predicting microbe-disease associations: biological data and computational methods, Brief Bioinform, 22, 3, (2021); Shen Z., Jiang Z., Bao W., Cmfhmda: Collaborative matrix factorization for human microbe-disease association prediction, 10362, pp. 261-269, (2017); He B.-S., Peng L.-H., Li Z., Human microbe-disease association prediction with graph regularized non-negative matrix factorization, Front Microbiol, 9, (2018); Yang X., Kuang L., Chen Z., Et al., Multi-similarities bilinear matrix factorization-based method for predicting human microbe-disease associations, Front Genet, 12, (2021); Xu D., Xu H., Zhang Y., Et al., Novel collaborative weighted non-negative matrix factorization improves prediction of disease-associated human microbes, Front Microbiol, 13, (2022); Wang L., Tan Y., Yang X., Et al., Review on predicting pairwise relationships between human microbes, drugs and diseases: from biological data to computational models, Brief Bioinform, 23, 3, (2022); Luo J., Long Y., Ntshmda: prediction of human microbe-disease association based on random walk by integrating network topological similarity, IEEE ACM Trans Comput Biol Bioinform, 17, 4, pp. 1341-1351, (2018); Yan C., Duan G., Wu F.-X., Et al., Brwmda: predicting microbe-disease associations based on similarities and bi-random walk on disease and microbe networks, IEEE ACM Trans Comput Biol Bioinform, 17, 5, pp. 1595-1604, (2019); Chen Q., Lai D., Lan W., Et al., Ildmsf: inferring associations between long non-coding RNA and disease based on multi-similarity fusion, IEEE ACM Trans Comput Biol Bioinform, 18, 3, pp. 1106-1112, (2019); Jiang L., Ding Y., Tang J., Et al., Mda-skf: similarity kernel fusion for accurately discovering miRNA-disease association, Front Genet, 9, (2018); Xie G.-B., Chen R.-B., Lin Z.-Y., Et al., Predicting lncrna-disease associations based on combining selective similarity matrix fusion and bidirectional linear neighborhood label propagation, Brief Bioinform, 24, 1, (2023); Yin M.-M., Liu J.-X., Gao Y.-L., Et al., Ncplp: a novel approach for predicting microbe-associated diseases with network consistency projection and label propagation, IEEE Trans Cybern, 52, 6, pp. 5079-5087, (2020); Liu J.-X., Yin M.-M., Gao Y.-L., Et al., Msf-lrr: multi-similarity information fusion through low-rank representation to predict disease-associated microbes, IEEE ACM Trans Comput Biol Bioinform, 20, 1, pp. 534-543, (2022); Janssens Y., Nielandt J., Bronselaer A., Et al., Disbiome database: linking the microbiome to disease, BMC Microbiol, 18, (2018); Van Laarhoven T., Nabuurs S.B., Marchiori E., Gaussian interaction profile kernels for predicting drug-target interaction, Bioinformatics, 27, 21, pp. 3036-3043, (2011); Kamneva O.K., Genome composition and phylogeny of microbes predict their co-occurrence in the environment, PLOS Comput Biol, 13, 2, (2017); Zhang W., Qu Q., Zhang Y., Et al., The linear neighborhood propagation method for predicting long non-coding rna-protein interactions, Neurocomputing, 273, pp. 526-534, (2018); Wang F., Zhang C., Label propagation through linear neighborhoods, IEEE Trans Knowl Data Eng, 20, 1, pp. 55-67, (2007); Long Y., Luo J., Zhang Y., Et al., Predicting human microbe-disease associations via graph attention networks with inductive matrix completion, Brief Bioinform, 22, 3, (2021); Xie G., Meng T., Luo Y., Et al., Skf-lda: similarity kernel fusion for predicting lncrna-disease association, Mol Ther Nucleic, 18, pp. 45-55, (2019); Liu H., Bing P., Zhang M., Et al., Mnnmda: predicting human microbe-disease association via a method to minimize matrix nuclear norm, Comput Struct Biotechnol J, 21, pp. 1414-1423, (2023); Wang F., Huang Z.-A., Chen X., Et al., Lrlshmda: laplacian regularized least squares for human microbe-disease association prediction, Sci Rep, 7, 1, (2017); Zou S., Zhang J., Zhang Z., A novel approach for predicting microbe-disease associations by bi-random walk on the heterogeneous network, PLoS One, 12, 9, (2017); Maahs D.M., West N.A., Lawrence J.M., Mayer-Davis E.J., Epidemiology of type 1 diabetes, Endocrinol Metab Clin North Am, 39, 3, pp. 481-497, (2010); Gillespie K.M., Type 1 diabetes: pathogenesis and prevention, Cmaj, 175, 2, pp. 165-170, (2006); Acharjee S., Ghosh B., Al-Dhubiab B.E., Nair A.B., Understanding type 1 diabetes: etiology and models, Can J Diabetes, 37, 4, pp. 269-276, (2013); Lu X., Zhao C., Exercise and type 1 diabetes, Adv Exp Med Biol, 1228, pp. 107-121, (2020); Vaarala O., Human intestinal microbiota and type 1 diabetes, Curr Diabetes Rep, 13, pp. 601-607, (2013); Demirci M., Tokman H.B., Taner Z., Et al., Bacteroidetes and firmicutes levels in gut microbiota and effects of hosts tlr2/tlr4 gene expression levels in adult type 1 diabetes patients in istanbul, turkey, J. Diabetes Complicat, 34, 2, (2020); De Groot P., Nikolic T., Pellegrini S., Et al., Faecal microbiota transplantation halts progression of human new-onset type 1 diabetes in a randomised controlled trial, Gut, 70, 1, pp. 92-105, (2021); Gans M.D., Gavrilova T., Understanding the immunology of asthma: pathophysiology, biomarkers, and treatments for asthma endotypes, Paediatr Respir Rev, 36, pp. 118-127, (2020); Ntontsi P., Photiades A., Zervas E., Et al., Genetics and epigenetics in asthma, Int J Mol Sci, 22, 5, (2021); Ver Heul A., Planer J., Kau A.L., The human microbiota and asthma, Clin Rev Allergy IMMU, 57, 3, pp. 350-363, (2019); Chen Y., Zhan X., Wang D., Association between helicobacter pylori and risk of childhood asthma: a meta-analysis of 18 observational studies, J Asthma, 59, 5, pp. 890-900, (2022); Guo M.-Y., Chen H.-K., Ying H.-Z., Et al., The role of respiratory flora in the pathogenesis of chronic respiratory diseases, BioMed Res Int, 2021, (2021); Aydin M., Weisser C., Rue O., Mariadassou M., Et al., The rhinobiome of exacerbated wheezers and asthmatics: Insights from a german pediatric exacerbation network, Front Allergy, 2, (2021)	Z. Lin; School of Computer, Guangdong University of Technology, Guangzhou, 510000, China; email: lzy291@gdut.edu.cn; G. Gu; School of Computer, Guangdong University of Technology, Guangzhou, 510000, China; email: gsgu@gdut.edu.cn; Z. Liu; Department of Thoracic Surgery, The First Affiliated Hospital of Sun Yat-sen University, Guangzhou, 510080, China; email: liuzhg2@mail.sysu.edu.cn		Springer Science and Business Media Deutschland GmbH						19132751			38436840	English	Interdiscip. Sci. Comput. Life Sci.	Article	Final		Scopus	2-s2.0-85186550121
