## Supplementary material for "Revolutionizing COPD and Asthma Management with Artificial Intelligence": Scopus dataset (part 8 of 14)

Authors	Author full names	Author(s) ID	Title	Year	Source title	Volume	Issue	Art. No.	Page start	Page end	Page count	Cited by	DOI	Link	Affiliations	Authors with affiliations	Abstract	Author Keywords	Index Keywords	Molecular Sequence Numbers	Chemicals/CAS	Tradenames	Manufacturers	Funding Details	Funding Texts	References	Correspondence Address	Editors	Publisher	Sponsors	Conference name	Conference date	Conference location	Conference code	ISSN	ISBN	CODEN	PubMed ID	Language of Original Document	Abbreviated Source Title	Document Type	Publication Stage	Open Access	Source	EID
Zhang Z.; Yu H.; Wang Q.; Ding Y.; Wang Z.; Zhao S.; Bian T.	Zhang, Zheming (58190034600); Yu, Haoda (57212056426); Wang, Qi (59514555400); Ding, Yu (58733980800); Wang, Ziteng (58718974600); Zhao, Songyun (57929940400); Bian, Tao (56274635300)	58190034600; 57212056426; 59514555400; 58733980800; 58718974600; 57929940400; 56274635300	A Macrophage-Related Gene Signature for Identifying COPD Based on Bioinformatics and ex vivo Experiments	2023	Journal of Inflammation Research	16			5647	5665	18	3	10.2147/JIR.S438308	https://www.scopus.com/inward/record.uri?eid=2-s2.0-85177754280&doi=10.2147%2fJIR.S438308&partnerID=40&md5=231e639ab9a67f6ecb3eeab8f547552e	Wuxi Medical Center of Nanjing Medical University, Wuxi, China; Department of Respiratory Medicine, Wuxi People’s Hospital, Nanjing Medical University, Wuxi, China; Department of Gastroenterology, Affiliated Hospital of Jiangsu University, Zhenjiang, China	Zhang Z., Wuxi Medical Center of Nanjing Medical University, Wuxi, China, Department of Respiratory Medicine, Wuxi People’s Hospital, Nanjing Medical University, Wuxi, China; Yu H., Wuxi Medical Center of Nanjing Medical University, Wuxi, China, Department of Respiratory Medicine, Wuxi People’s Hospital, Nanjing Medical University, Wuxi, China; Wang Q., Department of Gastroenterology, Affiliated Hospital of Jiangsu University, Zhenjiang, China; Ding Y., Wuxi Medical Center of Nanjing Medical University, Wuxi, China, Department of Respiratory Medicine, Wuxi People’s Hospital, Nanjing Medical University, Wuxi, China; Wang Z., Wuxi Medical Center of Nanjing Medical University, Wuxi, China, Department of Respiratory Medicine, Wuxi People’s Hospital, Nanjing Medical University, Wuxi, China; Zhao S., Wuxi Medical Center of Nanjing Medical University, Wuxi, China; Bian T., Wuxi Medical Center of Nanjing Medical University, Wuxi, China, Department of Respiratory Medicine, Wuxi People’s Hospital, Nanjing Medical University, Wuxi, China	Background: This study aims to investigate the association between immune cells and the development of COPD, while providing a new method for the diagnosis of COPD according to the changes in immune microenvironment. Methods: In this study, the “CIBERSORT” algorithm was used to estimate the tissue infiltration of 22 types of immune cells in GSE20257 and GSE10006. The “limma” package was used for differentially expressed analysis. The key modules associated with vital immune cells were identified using WGCNA. GO and KEGG enrichment analysis revealed the biological functions of the candidate genes. Ultimately, a novel diagnostic prediction model was constructed via machine learning methods and multivariate logistic regression analysis based on GSE20257. Furthermore, we examined the stability of the model on one internal test set (GSE10006), three external test sets (GSE8545, GSE57148 and GSE76925), one single-cell transcriptome dataset (GSE167295), macrophages (THP-M cells) and lung tissue from COPD patients. Results: M0 macrophages (AUC > 0.7 in GSE20257 and GSE10006) were considered as the most important immune cells through exploring the immune microenvironment landscapes in COPD patients and healthy controls. The differentially expressed genes from GSE20257 and GSE10006 were divided into six and five modules via WGCNA, respectively. The green module in GSE20257 (cor = 0.41, P <0.001) and the brown module in GSE10006 (cor = 0.67, P < 0.001) were highly correlated with M0 macrophages and were selected as key modules. Forty-one intersected genes obtained from two modules were primarily involved in regulation of cytokine production, regulation of innate immune response, specific granule, phagosome, lysosome, ferroptosis, and other biological processes. On the basis of the candidate genetic markers further characterized via the “Boruta” and “LASSO” algorithm for COPD, a diagnostic model comprising CLEC5A, FTL and SLC2A3 was constructed, which could accurately distinguish COPD patients from healthy controls in multiple datasets. GSE20257 as the training set has an AUC of 0.916. The AUCs of the internal test set and three external test sets were 0.873, 0.932, 0.675 and 0.688, respectively. Single-cell sequencing analysis suggested that CLEC5A, FTL and SLC2A3 were expressed in macrophages from COPD patients. The expressions of CLEC5A, FTL and SLC2A3 were up-regulated in THP-M cells and lung tissue from COPD patients. Conclusion: According to the variations of immune microenvironment in COPD patients, we constructed and validated a novel macrophage M0-associated diagnostic model with satisfactory predictive value. CLEC5A, FTL and SLC2A3 are expected to be promising targets of immunotherapy in COPD. © 2023 Zhang et al.	CLEC5A; COPD; FTL; immune infiltration; machine learning; multivariate logistic regression; SLC2A3; WGCNA	transcriptome; algorithm; antibody labeling; area under the curve; Article; bioinformatics; cell granule; cell viability; chronic obstructive lung disease; CLEC5A gene; clinical article; controlled study; cytokine production; diagnostic test accuracy study; differential gene expression; ex vivo study; female; ferroptosis; FTL gene; functional enrichment analysis; gene; gene expression; gene expression profiling; gene ontology; genetic marker; human; human cell; human tissue; immunocompetent cell; immunohistochemistry; innate immunity; KEGG; least absolute shrinkage and selection operator; lung parenchyma; lysosome; machine learning; macrophage; male; microenvironment; normal human; phagosome; prediction; protein expression; protein protein interaction; real time polymerase chain reaction; receiver operating characteristic; RNA extraction; sensitivity and specificity; single cell RNA seq; SLC2A3 gene; training; upregulation; weighted gene co expression network analysis; Western blotting			ABI 9600, Applied Biosystems; Cell Counting Kit-8, Beyotime, China; Immobilon, Millipore, Italy; PrimeScript, Takara, Japan; RNAiso Plus, Takara, Japan	Applied Biosystems; Beyotime, China; Millipore, Italy; Takara, Japan; Takara, Japan	Municipal Medical Development Discipline project of Wuxi City; National Natural Science Foundation of China, NSFC, (82173472); National Natural Science Foundation of China, NSFC	This work was supported by National Natural Science Foundation of China (82173472), and the Municipal Medical Development Discipline project of Wuxi City (FZXK-3).	Giordano L, Farnham A, Dhandapani PK, Et al., Alternative oxidase attenuates cigarette smoke–induced lung dysfunction and tissue damage, Am J Respir Cell Mol Biol, 60, 5, pp. 515-522, (2019); Silverman EK., Genetics of COPD, Annu Rev Physiol, 82, 1, pp. 413-431, (2020); Halpin DMG, Criner GJ, Papi A, Et al., Global Initiative for the diagnosis, management, and prevention of chronic obstructive lung disease. The 2020 GOLD science committee report on COVID-19 and Chronic obstructive pulmonary disease, Am J Respir Crit Care Med, 203, 1, pp. 24-36, (2021); Hlapcic I, Hulina-Tomaskovic A, Somborac-Bacura A, Et al., Extracellular adenosine triphosphate is associated with airflow limitation severity and symptoms burden in patients with chronic obstructive pulmonary disease, Sci Rep, 9, 1, (2019); May SM, Li JTC., Burden of chronic obstructive pulmonary disease: healthcare costs and beyond, Allergy Asthma Proc, 36, 1, pp. 4-10, (2015); Qureshi H, Sharafkhaneh A, Hanania NA., Chronic obstructive pulmonary disease exacerbations: latest evidence and clinical implications, Ther Adv Chronic Dis, 5, 5, pp. 212-227, (2014); Bai S, Ye R, Wang C, Sun P, Zhao L., Comparative analysis of pathophysiological parameters between emphysematous smokers and emphyse-matous patients with COPD, Sci Rep, 10, 1, (2020); Litmanovich D, Boiselle PM, Bankier AA., CT of pulmonary emphysema-current status, challenges, and future directions, Eur Radiol, 19, 3, pp. 537-551, (2009); Ostridge K, Williams N, Kim V, Et al., Relationship between pulmonary matrix metalloproteinases and quantitative CT markers of small airways disease and emphysema in COPD, Thorax, 71, 2, pp. 126-132, (2016); Timmins SC, Diba C, Farrow CE, Et al., The relationship between airflow obstruction, emphysema extent, and small airways function in COPD, Chest, 142, 2, pp. 312-319, (2012); Richmond BW, Mansouri S, Serezani A, Et al., Monocyte-derived dendritic cells link localized secretory IgA deficiency to adaptive immune activation in COPD, Mucosal Immunol, 14, 2, pp. 431-442, (2021); Jogdand P, Siddhuraj P, Mori M, Et al., Eosinophils, basophils and type 2 immune microenvironments in COPD-affected lung tissue, Eur Respir J, 55, 5, (2020); Yang Y, Zhang M, Liu J, Jiang Y, Ji X, Qu Y., Identification of ferroptosis-related hub genes and their association with immune infiltration in chronic obstructive pulmonary disease by bioinformatics analysis, Int J Chron Obstruct Pulmon Dis, 17, pp. 1219-1236, (2022); Ghosh B, Gaike AH, Pyasi K, Et al., Bacterial load and defective monocyte-derived macrophage bacterial phagocytosis in biomass smoke-related COPD, Eur Respir J, 53, 2, (2019); Singh R, Belchamber KBR, Fenwick PS, Et al., Defective monocyte-derived macrophage phagocytosis is associated with exacerbation frequency in COPD, Respir Res, 22, 1, (2021); Zhang Y, Xia R, Lv M, Et al., Machine-learning algorithm-based prediction of diagnostic gene biomarkers related to immune infiltration in patients with chronic obstructive pulmonary disease, Front Immunol, 13, (2022); Yang Y, Cao Y, Han X, Et al., Revealing EXPH5 as a potential diagnostic gene biomarker of the late stage of COPD based on machine learning analysis, Comput Biol Med, 154, (2023); Moll M, Qiao D, Regan EA, Et al., Machine learning and prediction of all-cause mortality in COPD, Chest, 158, 3, pp. 952-964, (2020); Dhong K, Lee J, Yoon Y, Park H., Identification of TRPC6 as a novel diagnostic biomarker of PM-induced chronic obstructive pulmonary disease using machine learning models, Genes, 14, 2, (2023); Shaykhiev R, Otaki F, Bonsu P, Et al., Cigarette smoking reprograms apical junctional complex molecular architecture in the human airway epithelium in vivo, Cell Mol Life Sci, 68, 5, pp. 877-892, (2011); Carolan BJ, Harvey B, De BP, Vanni H, Crystal RG., Decreased Expression of intelectin 1 in the human airway epithelium of smokers compared to nonsmokers, J Immunol, 181, 8, pp. 5760-5767, (2008); Ammous Z, Hackett NR, Butler MW, Et al., Variability in Small airway epithelial gene expression among normal smokers, Chest, 133, 6, pp. 1344-1353, (2008); Kim WJ, Lim JH, Lee JS, Lee S, Kim JH, Oh Y., Comprehensive analysis of transcriptome sequencing data in the lung tissues of COPD subjects, Int J Genomics, 2015, pp. 1-09, (2015); Vishweswaraiah S, George L, Purushothaman N, Ganguly K., A candidate gene identification strategy utilizing mouse to human big-data mining: “3R-tenet” in COPD genetic research, Respir Res, 19, 1, (2018); Jeong I, Lim J, Oh DK, Kim WJ, Oh Y., Gene expression profile of human lung in a relatively early stage of COPD with emphysema, Int J Chron Obstruct Pulmon Dis, 13, pp. 2643-2655, (2018); Morrow JD, Zhou X, Lao T, Et al., Functional interactors of three genome-wide association study genes are differentially expressed in severe chronic obstructive pulmonary disease lung tissue, Sci Rep, 7, 1, (2017); Hobbs BD, Morrow JD, Wang X, Et al., Identifying chronic obstructive pulmonary disease from integrative omics and clustering in lung tissue, BMC Pulm Med, 23, 1, (2023); Irizarry RA., Exploration, normalization, and summaries of high density oligonucleotide array probe level data, Biostatistics, 4, 2, pp. 249-264, (2003); Zhao S, Zhang L, Ji W, Et al., Machine learning-based characterization of cuprotosis-related biomarkers and immune infiltration in Parkinson’s disease, Front Genet, 13, (2022); Chen B, Khodadoust MS, Liu CL, Newman AM, Alizadeh AAS., Profiling Tumor Infiltrating Immune Cells with CIBERSORT, pp. 243-259, (2018); Robin X, Turck N, Hainard A, Et al., pROC: an open-source package for R and S+ to analyze and compare ROC curves, BMC Bioinf, 12, 1, (2011); Ritchie ME, Phipson B, Wu D, Et al., limma powers differential expression analyses for RNA-sequencing and microarray studies, Nucleic Acids Res, 43, 7, (2015); Liu S, Wang Z, Zhu R, Wang F, Cheng Y, Liu Y., Three differential expression analysis methods for RNA sequencing: limma, EdgeR, DESeq2, J Visual Exper, (2021); Langfelder P, Horvath S., WGCNA: an R package for weighted correlation network analysis, BMC Bioinf, 9, 1, (2008); Ashburner M, Ball CA, Blake JA, Et al., Gene ontology: tool for the unification of biology, Nat Genet, 25, 1, pp. 25-29, (2000); Kanehisa M., KEGG: Kyoto encyclopedia of genes and genomes, Nucleic Acids Res, 28, 1, pp. 27-30, (2000); Yu G, Wang L, Han Y, He Q., clusterProfiler: an R package for comparing biological themes among gene clusters, Omics, 16, 5, pp. 284-287, (2012); Engebretsen S, Bohlin J., Statistical predictions with glmnet, Clin Epigenetics, 11, 1, (2019); McEligot AJ, Poynor V, Sharma R, Panangadan A., Logistic LASSO regression for dietary intakes and breast cancer, Nutrients, 12, 9, (2020); Morse C, Tabib T, Sembrat J, Et al., Proliferating SPP1/MERTK-expressing macrophages in idiopathic pulmonary fibrosis, Eur Respir J, 54, 2, (2019); Korsunsky I, Millard N, Fan J, Et al., Fast, sensitive and accurate integration of single-cell data with Harmony, Nat Methods, 16, 12, pp. 1289-1296, (2019); Aran D, Looney AP, Liu L, Et al., Reference-based analysis of lung single-cell sequencing reveals a transitional profibrotic macrophage, Nat Immunol, 20, 2, pp. 163-172, (2019); Liu J, Zhang Z, Yang Y, Di T, Wu Y, Bian T., NCOA4-mediated ferroptosis in bronchial epithelial cells promotes macrophage M2 polarization in COPD emphysema, Int J Chron Obstruct Pulmon Dis, 17, pp. 667-681, (2022); Venkatesan P., GOLD COPD report: 2023 update, Lancet Respir Med, 11, 1, (2023); Terzikhan N, Verhamme KMC, Hofman A, Stricker BH, Brusselle GG, Lahousse L., Prevalence and incidence of COPD in smokers and non-smokers: the Rotterdam Study, Eur J Epidemiol, 31, 8, pp. 785-792, (2016); Alter P, Baker JR, Dauletbaev N, Et al., Update in chronic obstructive pulmonary disease 2019, Am J Respir Crit Care Med, 202, 3, pp. 348-355, (2020); Bu T, Wang LF, Yin YQ., How do innate immune cells contribute to airway remodeling in COPD progression?, Int J Chron Obstruct Pulmon Dis, 15, pp. 107-116, (2020); Cruz T, Lopez-Giraldo A, Noell G, Et al., Multi-level immune response network in mild-moderate Chronic Obstructive Pulmonary Disease (COPD), Respir Res, 20, 1, (2019); Cosio MG, Guerassimov A., Chronic obstructive pulmonary disease, Am J Respir Crit Care Med, 160, pp. S21-S25, (1999); Jubrail J, Kurian N, Niedergang F., Macrophage phagocytosis cracking the defect code in COPD, Biomed J, 40, 6, pp. 305-312, (2017); Xue J, Schmidt SV, Sander J, Et al., Transcriptome-Based network analysis reveals a spectrum model of human macrophage activation, Immunity, 40, 2, pp. 274-288, (2014); Finney LJ, Belchamber KBR, Fenwick PS, Et al., Human Rhinovirus impairs the innate immune response to bacteria in alveolar macrophages in chronic obstructive pulmonary disease, Am J Respir Crit Care Med, 199, 12, pp. 1496-1507, (2019); Shen W, Wang S, Wang R, Et al., Analysis of the polarization states of the alveolar macrophages in chronic obstructive pulmonary disease samples based on miRNA-mRNA network signatures, Ann Transl Med, 9, 16, (2021); Kearley J, Silver JS, Sanden C, Et al., Cigarette smoke silences innate lymphoid cell function and facilitates an exacerbated type I interleukin-33-dependent response to infection, Immunity, 42, 3, pp. 566-579, (2015); Guzik K, Skret J, Smagur J, Et al., Cigarette smoke-exposed neutrophils die unconventionally but are rapidly phagocytosed by macrophages, Cell Death Dis, 2, 3, (2011); Jubrail J, Africano Gomez K, Herit F, Et al., Arpin is critical for phagocytosis in macrophages and is targeted by human rhinovirus, EMBO Rep, 21, 1, (2020); Brain JD., Macrophage damage in relation to the pathogenesis of lung diseases, Environ Health Perspect, 35, pp. 21-28, (1980); Sung P, Huang T, Hsieh S, Koch M., Extracellular vesicles from CLEC2-activated platelets enhance dengue virus-induced lethality via CLEC5A/ TLR2, Nat Commun, 10, 1, (2019); Teng O, Chen S, Hsu T, Et al., CLEC5A-mediated enhancement of the inflammatory response in myeloid cells contributes to influenza virus pathogenicity in vivo, J Virol, (2017); Tosiek MJ, Groesser K, Pekcec A, Zwirek M, Murugesan G, Borges E., Activation of the innate immune checkpoint CLEC5A on myeloid cells in the absence of danger signals modulates macrophages’ function but does not trigger the adaptive T cell immune response, J Immunol Res, 2022, pp. 1-22, (2022); Nowak J, Dybska E, Adams A, Walkowiak J., Immune cell-specific smoking-related expression characteristics are revealed by re-analysis of transcriptomes from the CEDAR cohort, Cent Eur J Immunol, 47, 3, pp. 246-259, (2022); Wortham BW, Eppert BL, Flury JL, Et al., Cutting Edge: CLEC5A mediates macrophage function and chronic obstructive pulmonary disease pathologies, J Immunol, 196, 8, pp. 3227-3231, (2016); Sung P, Yang S, Peng Y, Sun C, Tao M, Hsieh S., CLEC5A and TLR2 are critical in SARS-CoV-2-induced NET formation and lung inflammation, J Biomed Sci, 29, 1, (2022); Zarjou A, Black LM, McCullough KR, Et al., Ferritin light chain confers protection against sepsis-induced inflammation and organ injury, Front Immunol, 10, (2019); Yan L, Chen S, Hou C, Et al., Multi-omics analysis unravels dysregulated lysosomal function and lipid metabolism involved in sub-chronic particulate matter-induced pulmonary injury, Sci Total Environ, 836, (2022); Park JE, Dutta B, Tse SW, Et al., Hypoxia-induced tumor exosomes promote M2-like macrophage polarization of infiltrating myeloid cells and microRNA-mediated metabolic shift, Oncogene, 38, 26, pp. 5158-5173, (2019); Wang ZG, Yu MM, Han Y, Et al., Correlation of Glut-1 and Glut-3 expression with F-18 FDG uptake in pulmonary inflammatory lesions, Medicine, 95, 48, (2016); Na KJ, Choi H, Oh HR, Et al., Reciprocal change in glucose metabolism of cancer and immune cells mediated by different glucose transporters predicts immunotherapy response, Theranostics, 10, 21, pp. 9579-9590, (2020); Mochizuki T, Tsukamoto E, Kuge Y, Et al., FDG uptake and glucose transporter subtype expressions in experimental tumor and inflammation models, J Nucl Med, 42, 10, pp. 1551-1555, (2001); Hochrein SM, Wu H, Eckstein M, Et al., The glucose transporter GLUT3 controls T helper 17 cell responses through glycolytic-epigenetic reprogramming, Cell Metab, 34, 4, pp. 516-532, (2022); Liu T, Siegel E, Shen D., Deep learning and medical image analysis for COVID-19 diagnosis and prediction, Annu Rev Biomed Eng, 24, 1, pp. 179-201, (2022); Ghosh B, Park B, Bhowmik D, Et al., Strong correlation between air-liquid interface cultures and in vivo transcriptomics of nasal brush biopsy, Am J Physiol Lung Cell Mol Physiol, 318, 5, pp. L1056-L1062, (2020); Ghosh B, Chengala PP, Shah S, Et al., Cigarette smoke-induced injury induces distinct sex-specific transcriptional signatures in mice tracheal epithelial cells, Am J Physiol Lung Cell Mol Physiol, 325, 4, pp. L467-L476, (2023); Singh D, Roche N, Halpin D, Agusti A, Wedzicha JA, Martinez FJ., Current controversies in the pharmacological treatment of chronic obstructive pulmonary disease, Am J Respir Crit Care Med, 194, 5, pp. 541-549, (2016); van der Molen MC, Hartman JE, Vermeulen CJ, Et al., Determinants of lung fissure completeness, Am J Respir Crit Care Med, 204, 7, pp. 807-816, (2021); Yin C, Udrescu M, Gupta G, Et al., Fractional dynamics foster deep learning of COPD stage prediction, Adv Sci, 10, 12, (2023)	S. Zhao; Wuxi Medical Center of Nanjing Medical University, Wuxi, China; email: 2021122190@stu.njmu.edu.cn; T. Bian; Wuxi Medical Center of Nanjing Medical University, Wuxi, China; email: btaophd@sina.com		Dove Medical Press Ltd						11787031				English	J. Inflamm. Res.	Article	Final	All Open Access; Gold Open Access	Scopus	2-s2.0-85177754280
Chen J.; Wang Y.; Hong M.; Wu J.; Zhang Z.; Li R.; Ding T.; Xu H.; Zhang X.; Chen P.	Chen, Jingrou (57217196254); Wang, Yang (57428572200); Hong, Mengzhi (57204936446); Wu, Jiahao (57201214508); Zhang, Zongjun (58688540500); Li, Runzhao (58305253600); Ding, Tangdan (59229176300); Xu, Hongxu (36098461900); Zhang, Xiaoli (57213540791); Chen, Peisong (55355461500)	57217196254; 57428572200; 57204936446; 57201214508; 58688540500; 58305253600; 59229176300; 36098461900; 57213540791; 55355461500	Application of peripheral blood routine parameters in the diagnosis of influenza and Mycoplasma pneumoniae	2024	Virology Journal	21	1	162				2	10.1186/s12985-024-02429-4	https://www.scopus.com/inward/record.uri?eid=2-s2.0-85199306883&doi=10.1186%2fs12985-024-02429-4&partnerID=40&md5=9c43e9aa1b80a1b9d3ad82508b29e7c8	Department of Laboratory Medicine, The First Affiliated Hospital, Sun Yat-sen University, Guangzhou, 510080, China; Department of Laboratory Medicine, Nansha Division, The First Affiliated Hospital, Sun Yat-sen University, Guangzhou, 511466, China; Department of Laboratory Medicine, Guangdong Province Prevention and Treatment Center for Occupational Diseases, Guangzhou, 510300, China; Department of Pediatrics, The First Affiliated Hospital, Sun Yat-sen University, Guangzhou, 510080, China	Chen J., Department of Laboratory Medicine, The First Affiliated Hospital, Sun Yat-sen University, Guangzhou, 510080, China, Department of Laboratory Medicine, Nansha Division, The First Affiliated Hospital, Sun Yat-sen University, Guangzhou, 511466, China; Wang Y., Department of Laboratory Medicine, The First Affiliated Hospital, Sun Yat-sen University, Guangzhou, 510080, China, Department of Laboratory Medicine, Nansha Division, The First Affiliated Hospital, Sun Yat-sen University, Guangzhou, 511466, China; Hong M., Department of Laboratory Medicine, The First Affiliated Hospital, Sun Yat-sen University, Guangzhou, 510080, China, Department of Laboratory Medicine, Nansha Division, The First Affiliated Hospital, Sun Yat-sen University, Guangzhou, 511466, China; Wu J., Department of Laboratory Medicine, The First Affiliated Hospital, Sun Yat-sen University, Guangzhou, 510080, China, Department of Laboratory Medicine, Nansha Division, The First Affiliated Hospital, Sun Yat-sen University, Guangzhou, 511466, China; Zhang Z., Department of Laboratory Medicine, Guangdong Province Prevention and Treatment Center for Occupational Diseases, Guangzhou, 510300, China; Li R., Department of Laboratory Medicine, The First Affiliated Hospital, Sun Yat-sen University, Guangzhou, 510080, China, Department of Laboratory Medicine, Nansha Division, The First Affiliated Hospital, Sun Yat-sen University, Guangzhou, 511466, China; Ding T., Department of Laboratory Medicine, The First Affiliated Hospital, Sun Yat-sen University, Guangzhou, 510080, China, Department of Laboratory Medicine, Nansha Division, The First Affiliated Hospital, Sun Yat-sen University, Guangzhou, 511466, China; Xu H., Department of Laboratory Medicine, The First Affiliated Hospital, Sun Yat-sen University, Guangzhou, 510080, China, Department of Laboratory Medicine, Nansha Division, The First Affiliated Hospital, Sun Yat-sen University, Guangzhou, 511466, China; Zhang X., Department of Pediatrics, The First Affiliated Hospital, Sun Yat-sen University, Guangzhou, 510080, China; Chen P., Department of Laboratory Medicine, The First Affiliated Hospital, Sun Yat-sen University, Guangzhou, 510080, China, Department of Laboratory Medicine, Nansha Division, The First Affiliated Hospital, Sun Yat-sen University, Guangzhou, 511466, China	Objectives: Influenza and Mycoplasma pneumoniae infections often present concurrent and overlapping symptoms in clinical manifestations, making it crucial to accurately differentiate between the two in clinical practice. Therefore, this study aims to explore the potential of using peripheral blood routine parameters to effectively distinguish between influenza and Mycoplasma pneumoniae infections. Methods: This study selected 209 influenza patients (IV group) and 214 Mycoplasma pneumoniae patients (MP group) from September 2023 to January 2024 at Nansha Division, the First Affiliated Hospital of Sun Yat-sen University. We conducted a routine blood-related index test on all research subjects to develop a diagnostic model. For normally distributed parameters, we used the T-test, and for non-normally distributed parameters, we used the Wilcoxon test. Results: Based on an area under the curve (AUC) threshold of ≥ 0.7, we selected indices such as Lym# (lymphocyte count), Eos# (eosinophil percentage), Mon% (monocyte percentage), PLT (platelet count), HFC# (high fluorescent cell count), and PLR (platelet to lymphocyte ratio) to construct the model. Based on these indicators, we constructed a diagnostic algorithm named IV@MP using the random forest method. Conclusions: The diagnostic algorithm demonstrated excellent diagnostic performance and was validated in a new population, with an AUC of 0.845. In addition, we developed a web tool to facilitate the diagnosis of influenza and Mycoplasma pneumoniae infections. The results of this study provide an effective tool for clinical practice, enabling physicians to accurately diagnose and differentiate between influenza and Mycoplasma pneumoniae infection, thereby offering patients more precise treatment plans. © The Author(s) 2024.	Area under the curve, AUC; Influenza; IV@MP algorithm; Mycoplasma pneumonia; Peripheral blood routine parameters; Random forest	Adolescent; Adult; Aged; Algorithms; Child; Diagnosis, Differential; Female; Humans; Influenza, Human; Male; Middle Aged; Mycoplasma pneumoniae; Pneumonia, Mycoplasma; Young Adult; hemoglobin; adult; algorithm; area under the curve; Article; asthma; blood; cell differentiation; controlled study; coughing; diagnostic test accuracy study; eosinophil count; female; headache; hematocrit; human; influenza; lymphocyte count; machine learning; major clinical study; male; mean corpuscular hemoglobin; mean corpuscular volume; middle aged; monocyte; Mycoplasma pneumoniae; otalgia; outpatient department; platelet count; platelet lymphocyte ratio; receiver operating characteristic; retrospective study; sensitivity and specificity; adolescent; aged; blood; child; diagnosis; differential diagnosis; isolation and purification; young adult		hemoglobin, 9008-02-0			Guangdong Natural Science Foundation-General Program, (2023A1515011252, 2022B1111020003)	The research is supported by the Guangdong Natural Science Foundation-General Program (2023A1515011252) and the Development Plan \u201CBiosafety Technology\u201D Key Project (2022B1111020003).	Feng L., Li Z., Zhao S., Nair H., Lai S., Xu W., Et al., Viral etiologies of hospitalized acute lower respiratory infection patients in China, 2009–2013, PLoS ONE, 9, 6, (2014); Chen K., Jia R., Li L., Yang C., Shi Y., The aetiology of community associated pneumonia in children in Nanjing, China and aetiological patterns associated with age and season, BMC Public Health, 15, (2015); Yan X., Liu J., Li W., (2024); Looi M.K., China, Rising cases of respiratory disease and pneumonia spark WHO concern, BMJ, 383, (2023); Parums D.V., Editorial, Outbreaks of Post-pandemic Childhood Pneumonia and the re-emergence of endemic respiratory infections, Med Sci Monit, 29, (2023); Yan C., Xue G.H., Zhao H.Q., Feng Y.L., Cui J.H., Yuan J., Current status of Mycoplasma pneumoniae infection in China, World J Pediatr, 20, 1, pp. 1-4, (2024); Jain S., Williams D.J., Arnold S.R., Ampofo K., Bramley A.M., Reed C., Et al., Community-acquired pneumonia requiring hospitalization among U.S. children, N Engl J Med, 372, 9, pp. 835-845, (2015); Ghimire P., Gachhadar R., Piya N., Shrestha K., Shrestha K., Prevalence and factors associated with acute respiratory infection among under-five children in selected tertiary hospitals of Kathmandu Valley, PLoS ONE, 17, 4, (2022); Chen Y., Yang Y., Yao Y., Wang X., Xu Z., Spatial and dynamic effects of air pollution on under-five children’s lower respiratory infections: an evidence from China 2006 to 2017, Environ Sci Pollut Res Int, 29, 17, pp. 25391-25407, (2022); Disease Outbreak News, (2023); Chen J., Yin Y., Zhao L., Zhang L., Zhang J., Yuan S., Mycoplasma pneumoniae infection prediction model for hospitalized community-acquired pneumonia children, Pediatr Pulmonol, 56, 12, pp. 4020-4028, (2021); Zhang R., Lai K.Y., Liu W., Liu Y., Ma X., Webster C., Et al., Associations between short-term exposure to Ambient Air Pollution and Influenza: an individual-level case-crossover study in Guangzhou, China, Environ Health Perspect, 131, 12, (2023); Zhang R., Lai K.Y., Liu W., Liu Y., Cai W., Webster C., Et al., Association of climatic variables with risk of transmission of influenza in Guangzhou, China, 2005–2021, Int J Hyg Environ Health, 252, (2023); Sreenath K., Kabra S.K., Dey A.B., Chandolia A., Sagar T., Singh V., Et al., Mycoplasma pneumoniae among hospitalized patients with Acute Respiratory Tract infections in an Indian Tertiary Care Hospital: an Underreported Health Problem, Microbiol Spectr, 10, 4, (2022); Vilela Rodrigues T.C., Jaiswal A.K., Lemes M.R., da Silva M.V., Sales-Campos H., Alcantara L.C.J., Et al., An immunoinformatics-based designed multi-epitope candidate vaccine (mpme-VAC/STV-1) against Mycoplasma pneumoniae, Comput Biol Med, 142, (2022); Jia H., Hu L., Zhang J., Huang X., Jiang Y., Dong G., Et al., Recent advances of phenotypic screening strategies in the application of anti-influenza virus drug discovery, RSC Med Chem, 15, 1, pp. 70-80, (2023); Qin Q., Xu B., Liu X., Shen K.L., Status of Mycoplasma pneumoniae pneumonia in Chinese children: A systematic review, Adv Microbiol; Artois J., Jiang H., Wang X., Qin Y., Pearcy M., Lai S., Et al., Changing Geographic patterns and risk factors for avian influenza A(H7N9) infections in humans, China, Emerg Infect Dis, 24, 1, pp. 87-94, (2018); Tang M., Wang D., Tong X., Wu Y., Zhang J., Zhang L., Et al., Comparison of different detection methods for Mycoplasma pneumoniae infection in children with community-acquired pneumonia, BMC Pediatr, 21, 1, (2021); Frazee B.W., de la Rodriguez-Hoces A., Alter H., Chen C.G., Fuentes E.L., Holzer A.K., Et al., Accuracy and discomfort of different types of Intranasal Specimen Collection Methods for Molecular Influenza Testing in Emergency Department patients, Ann Emerg Med, 71, 4, pp. 509-e5171, (2018); Ryan M., Gray G., Hawksworth A., Malasig M., Hudspeth M., Poddar S., The Naval Health Research Center Respiratory Disease Laboratory, Mil Med, 165, Suppl 2, pp. 32-34, (2000); Cai Q., Chen L., Guo P., Lin H., Wang Y.L., Application of leukocyte morphological parameters in the diagnosis of influenza A and B[J], Lab Med, 36, 6, pp. 586-589, (2021); Yang G., Liu P., Zheng L., Zeng J., Novel peripheral blood parameters as predictors of neoadjuvant chemotherapy response in breast cancer, Front Surg, 9, (2022); Zhang F., Yang J., Wang Y., Cai M., Ouyang J., Li J., TT@MHA. A machine learning-based webpage tool for discriminating Thalassemia trait from microcytic hypochromic anemia patients, Clin Chim Acta, 545, (2023); Zhang F., Zhan J., Wang Y., Cheng J., Wang M., Chen P., Et al., Enhancing thalassemia gene carrier identification in non-anemic populations using artificial intelligence erythrocyte morphology analysis and machine learning, Eur J Haematol, 112, 5, pp. 692-700, (2024); White N., Parsons R., Collins G., Barnett A., Evidence of questionable research practices in clinical prediction models, BMC Med, 21, 1, (2023); Lemeshow S., Hosmer D.J., Logistic regression analysis: applications to ophthalmic research, Am J Ophthalmol, 147, 5, pp. 766-767, (2009); Jain S., Self W.H., Wunderink R.G., Fakhran S., Balk R., Bramley A.M., Et al., CDC EPIC Study Team. Community-acquired pneumonia requiring hospitalization among U.S. children, N Engl J Med, 372, 9, pp. 835-845, (2015); Xie Z.D., Shen K.L., Challenges of respiratory viral infections in children [J], Chin J Practical Pediatr, 36, 24, pp. 1841-1843, (2021); Children. New threats to health; Wang X., Li Y., Deloria-Knoll M., Et al., Respiratory Virus Global Epidemiology Network. Global burden of acute lower respiratory infection associated with human metapneumovirus in children under 5 years in 2018: a systematic review and modelling study, Lancet Glob Health, 9, 1, pp. e33-e43, (2021); Li H., Li S., Yang H., Chen Z., Zhou Z., Resurgence of Mycoplasma pneumonia by macrolide-resistant epidemic clones in China.; Wang M.M., These diseases have different fever symptoms [N].; Tian J., Yan J., Han G., Du Y., Hu X., He Z., Et al., Machine learning prognosis model based on patient-reported outcomes for chronic heart failure patients after discharge, Health Qual Life Outcomes, 21, 1, (2023); Lind A.P., Anderson P.C., Predicting drug activity against cancer cells by random forest models based on minimal genomic information and chemical properties, PLoS ONE, 14, 7, (2019); Zeng J., Zeng J., Lin K., Lin H., Wu Q., Guo P., Et al., Development of a machine learning model to predict early recurrence for hepatocellular carcinoma after curative resection, Hepatobiliary Surg Nutr, 11, 2, pp. 176-187, (2022); Fei Y., Zhang H., Zhang C., The application of lymphocyte*platelet and mean platelet volume/platelet ratio in influenza A infection in children, J Clin Lab Anal, 33, 9, (2019); Macchia I., La Sorsa V., Urbani F., Moretti S., Antonucci C., Afferni C., Et al., Eosinophils as potential biomarkers in respiratory viral infections, Front Immunol, 14, (2023); Chu V.T., Beller A., Rausch S., Strandmark J., Zanker M., Arbach O., Et al., Eosinophils promote generation and maintenance of immunoglobulin-A-expressing plasma cells and contribute to gut immune homeostasis, Immunity, 40, 4, pp. 582-593, (2014); Andreev D., Liu M., Kachler K., Llerins Perez M., Kirchner P., Kolle J., Et al., Regulatory eosinophils induce the resolution of experimental arthritis and appear in remission state of human rheumatoid arthritis, Ann Rheum Dis, 80, 4, pp. 451-468, (2021); Arnold I.C., Artola-Boran M., Tallon de Lara P., Kyburz A., Taube C., Ottemann K., Et al., Eosinophils suppress Th1 responses and restrict bacterially induced gastrointestinal inflammation, J Exp Med, 215, 8, pp. 2055-2072, (2018); Yin Q.G., Clinical analysis of 6 cases of eosinophilia associated with Mycoplasma pneumoniae infection [J], Chin Foreign Health Abstracts, 9, 10, pp. 262-263, (2012); Zheng Y., Zhu J., The differential significance of elevated monocytes in influenza patients [J], Mod Practical Med, 31, 9, pp. 1176-1177, (2019); Semple J.W., Italiano J.E., Freedman J., Platelets and the immune continuum, Nat Rev Immunol, 11, 4, pp. 264-274, (2011); Vieira-de-Abreu A., Campbell R.A., Weyrich A.S., Zimmerman G.A., Platelets: versatile effector cells in hemostasis, inflammation, and the immune continuum, Semin Immunopathol, 34, 1, pp. 5-30, (2012); Dong J., Cui S., Nie Y., Zhou L., Zhao X., Study on the diagnostic value of high fluorescent cells combined with biochemical immune indicators for pleural effusion [J], Beijing Med, 44, 7, pp. 624-628, (2022); Song S., Sun J., Xu N., The application value of highly fluorescent cells and serum lactate dehydrogenase/pleural effusion adenosine deaminase ratio in identifying the nature of pleural effusion, Lab Med, 37, 1, pp. 101-102, (2022); Dong J., Cui S., Gao Y., Et al., The value of high fluorescence intensity cells in the diagnosis of serosal effusion [J], Beijing Med, 40, 9, pp. 837-840, (2018); Zinellu A., Zinellu E., Mangoni A.A., Pau M.C., Carru C., Pirina P., Et al., Clinical significance of the neutrophil-to-lymphocyte ratio and platelet-to-lymphocyte ratio in acute exacerbations of COPD: present and future, Eur Respir Rev, 31, 166, (2022); Wang R.H., Wen W.X., Jiang Z.P., Du Z.P., Ma Z.H., Lu A.L., Et al., The clinical value of neutrophil-to-lymphocyte ratio (NLR), systemic immune-inflammation index (SII), platelet-to-lymphocyte ratio (PLR) and systemic inflammation response index (SIRI) for predicting the occurrence and severity of pneumonia in patients with intracerebral hemorrhage, Front Immunol, 14, (2023); Gong X., Luo E., Fan L., Zhang W., Yang Y., Du Y., Et al., Clinical research on RSV prevention in children and pregnant women: progress and perspectives, Front Immunol, 14, (2024); Greber U.F., Adenoviruses - infection, pathogenesis and therapy, FEBS Lett, 594, 12, pp. 1818-1827, (2020); Jacobs S.E., Lamson D.M., St George K., Walsh T.J., Human rhinoviruses, Clin Microbiol Rev, 26, 1, pp. 135-162, (2013); Chen J., Wang Y., Yu H., Wang R., Yu X., Huang H., Et al., Epidemiological and laboratory characteristics of Omicron infection in a general hospital in Guangzhou: a retrospective study, Front Public Health, 11, (2023)	P. Chen; Department of Laboratory Medicine, The First Affiliated Hospital, Sun Yat-sen University, Guangzhou, 510080, China; email: chps@mail3.sysu.edu.cn; X. Zhang; Department of Pediatrics, The First Affiliated Hospital, Sun Yat-sen University, Guangzhou, 510080, China; email: zhangxli@mail.sysu.edu.cn		BioMed Central Ltd						1743422X			39044252	English	Virol. J.	Article	Final	All Open Access; Gold Open Access; Green Open Access	Scopus	2-s2.0-85199306883
Calvo R.A.; Peters D.; Moradbakhti L.; Cook D.; Rizos G.; Schuller B.; Kallis C.; Wong E.; Quint J.	Calvo, Rafael A. (8957803600); Peters, Dorian (55317597000); Moradbakhti, Laura (57782554900); Cook, Darren (57343289700); Rizos, Georgios (57194224622); Schuller, Bjoern (6603767415); Kallis, Constantinos (35268702600); Wong, Ernie (56201553500); Quint, Jennifer (16507541000)	8957803600; 55317597000; 57782554900; 57343289700; 57194224622; 6603767415; 35268702600; 56201553500; 16507541000	Assessing the Feasibility of a Text-Based Conversational Agent for Asthma Support: Protocol for a Mixed Methods Observational Study	2023	JMIR Research Protocols	12		e42965				3	10.2196/42965	https://www.scopus.com/inward/record.uri?eid=2-s2.0-85149151934&doi=10.2196%2f42965&partnerID=40&md5=9d73fd765edadf6f9b08ebeab428641a	Dyson School of Design Engineering, Imperial College London, London, United Kingdom; Department of Computing, Imperial College London, London, United Kingdom; Faculty of Medicine, National Heart and Lung Institute, Imperial College London, London, United Kingdom	Calvo R.A., Dyson School of Design Engineering, Imperial College London, London, United Kingdom; Peters D., Dyson School of Design Engineering, Imperial College London, London, United Kingdom; Moradbakhti L., Dyson School of Design Engineering, Imperial College London, London, United Kingdom; Cook D., Dyson School of Design Engineering, Imperial College London, London, United Kingdom; Rizos G., Department of Computing, Imperial College London, London, United Kingdom; Schuller B., Department of Computing, Imperial College London, London, United Kingdom; Kallis C., Faculty of Medicine, National Heart and Lung Institute, Imperial College London, London, United Kingdom; Wong E., Faculty of Medicine, National Heart and Lung Institute, Imperial College London, London, United Kingdom; Quint J., Faculty of Medicine, National Heart and Lung Institute, Imperial College London, London, United Kingdom	Background: Despite efforts, the UK death rate from asthma is the highest in Europe, and 65% of people with asthma in the United Kingdom do not receive the professional care they are entitled to. Experts have recommended the use of digital innovations to help address the issues of poor outcomes and lack of care access. An automated SMS text messaging–based conversational agent (ie, chatbot) created to provide access to asthma support in a familiar format via a mobile phone has the potential to help people with asthma across demographics and at scale. Such a chatbot could help improve the accuracy of self-assessed risk, improve asthma self-management, increase access to professional care, and ultimately reduce asthma attacks and emergencies. Objective: The aims of this study are to determine the feasibility and usability of a text-based conversational agent that processes a patient’s text responses and short sample voice recordings to calculate an estimate of their risk for an asthma exacerbation and then offers follow-up information for lowering risk and improving asthma control; assess the levels of engagement for different groups of users, particularly those who do not access professional services and those with poor asthma control; and assess the extent to which users of the chatbot perceive it as helpful for improving their understanding and self-management of their condition. Methods: We will recruit 300 adults through four channels for broad reach: Facebook, YouGov, Asthma + Lung UK social media, and the website Healthily (a health self-management app). Participants will be screened, and those who meet inclusion criteria (adults diagnosed with asthma and who use WhatsApp) will be provided with a link to access the conversational agent through WhatsApp on their mobile phones. Participants will be sent scheduled and randomly timed messages to invite them to engage in dialogue about their asthma risk during the period of study. After a data collection period (28 days), participants will respond to questionnaire items related to the quality of the interaction. A pre- and postquestionnaire will measure asthma control before and after the intervention. Results: This study was funded in March 2021 and started in January 2022. We developed a prototype conversational agent, which was iteratively improved with feedback from people with asthma, asthma nurses, and specialist doctors. Fortnightly reviews of iterations by the clinical team began in September 2022 and are ongoing. This feasibility study will start recruitment in January 2023. The anticipated completion of the study is July 2023. A future randomized controlled trial will depend on the outcomes of this study and funding. Conclusions: This feasibility study will inform a follow-up pilot and larger randomized controlled trial to assess the impact of a conversational agent on asthma outcomes, self-management, behavior change, and access to care. © Rafael A Calvo, Dorian Peters, Laura Moradbakhti, Darren Cook, Georgios Rizos, Bjoern Schuller, Constantinos Kallis, Ernie Wong, Jennifer Quint.	artificial intelligence; asthma; behavior change; chatbot; conversational agent; health; health education; well-being						Asthma and Lung UK; Engineering and Physical Sciences Research Council, EPSRC, (EP/W002477/1)	Funding text 1: Results: This study was funded in March 2021 and started in January 2022. We developed a prototype conversational agent, which was iteratively improved with feedback from people with asthma, asthma nurses, and specialist doctors. Fortnightly reviews of iterations by the clinical team began in September 2022 and are ongoing. This feasibility study will start recruitment in January 2023. The anticipated completion of the study is July 2023. A future randomized controlled trial will depend on the outcomes of this study and funding. Conclusions: This feasibility study will inform a follow-up pilot and larger randomized controlled trial to assess the impact of a conversational agent on asthma outcomes, self-management, behavior change, and access to care.; Funding text 2: This research was made possible by grant EP/W002477/1 from the UK Engineering and Physical Sciences Research Council and Asthma + Lung UK.	Enilari O, Sinha S., The global impact of asthma in adult populations, Ann Glob Health, 85, 1, (2019); (2022); Ramsey RR, Caromody JK, Voorhees SE, Warning A, Cushing CC, Guilbert TW, Et al., A systematic evaluation of asthma management apps examining behavior change techniques, J Allergy Clin Immunol Pract, 7, 8, pp. 2583-2591, (2019); Laranjo L, Dunn AG, Tong HL, Kocaballi AB, Chen J, Bashir R, Et al., Conversational agents in healthcare: a systematic review, J Am Med Inform Assoc, 25, 9, pp. 1248-1258, (2018); Parmar P, Ryu J, Pandya S, Sedoc J, Agarwal S., Health-focused conversational agents in person-centered care: a review of apps, NPJ Digit Med, 5, 1, (2022); Sundareswaran V, Sarkar A., Chatbots RESET: a framework for governing responsible use of conversational AI in healthcare, World Economic Forum, (2020); Rhee H, Allen J, Mammen J, Swift M., Mobile phone-based asthma self-management aid for adolescents (mASMAA): a feasibility study, Patient Prefer Adherence, 8, pp. 63-72, (2014); Kadariya D, Venkataramanan R, Yip HY, Kalra M, Thirunarayanan K, Sheth A., kBot: knowledge-enabled personalized chatbot for asthma self-management, Proc Int Conf Smart Comput SMARTCOMP, 2019, pp. 138-143, (2019); Kowatsch T, Schachner T, Harperink S, Barata F, Dittler U, Xiao G, Et al., Conversational agents as mediating social actors in chronic disease management involving health care professionals, patients, and family members: multisite single-arm feasibility study, J Med Internet Res, 23, 2, (2021); West B, Cumella A., Data sharing and technology: exploring the attitudes of people with asthma, Asthma + Lung UK, (2018); Xia T, Spathis D, Brown C, Ch J, Grammenos A, Han J, Et al., COVID-19 sounds: a large-scale audio dataset for digital respiratory screening, 2022 Presented at: Thirty-Sixth Conference on Neural Information Processing Systems (Round 2), (2022); Coulter A, Stilwell D, Kryworuchko J, Mullen PD, Ng CJ, van der Weijden T., A systematic development process for patient decision aids, BMC Med Inform Decis Mak, 13, (2013); Ryan RM, Deci EL., Self-Determination Theory: Basic Psychological Needs in Motivation, Development, and Wellness, (2017); Peters D, Calvo RA, Ryan RM., Designing for motivation, engagement and wellbeing in digital experience, Front Psychol, 9, (2018); Peters D., Wellbeing supportive design – research-based guidelines for supporting psychological wellbeing in user experience, Int J Hum Comput Interaction, pp. 1-13, (2022); Ntoumanis N, Ng JY, Prestwich A, Quested E, Hancox JE, Thogersen-Ntoumani C, Et al., A meta-analysis of self-determination theory-informed intervention studies in the health domain: effects on motivation, health behavior, physical, and psychological health, Health Psychol Rev, 15, 2, pp. 214-244, (2021); Street RL, Epstein RM., Key interpersonal functions and health outcomes: lessons from theory and research on clinician patient communication, Health Behavior and Health Education: Theory, Research, and Practice, (2008); Balint E., The possibilities of patient-centered medicine, J R Coll Gen Pract, 17, 82, pp. 269-276, (1969); Bousquet J, Bedbrook A, Czarlewski W, Onorato GL, Arnavielhe S, Laune D, Guidance to 2018 good practice: ARIA digitally-enabled, integrated, person-centred care for rhinitis and asthma, Clin Transl Allergy, 9, (2019); Juniper EF, Bousquet J, Abetz L, Bateman ED, Identifying 'well-controlled' and 'not well-controlled' asthma using the Asthma Control Questionnaire, Respir Med, 100, 4, pp. 616-621, (2006); Clinical Practice Research Datalink	R.A. Calvo; Dyson School of Design Engineering, Imperial College London, London, Imperial College Rd, SW7 2DB, United Kingdom; email: r.calvo@imperial.ac.uk		JMIR Publications Inc.						19290748				English	JMIR Res. Prot.	Article	Final	All Open Access; Gold Open Access; Green Open Access	Scopus	2-s2.0-85149151934
Ghulam Nabi F.; Sundaraj K.; Iqbal M.S.; Shafiq M.; Planiappan R.	Ghulam Nabi, Fizza (57193326172); Sundaraj, Kenneth (55966322900); Iqbal, Muhammad Shahid (59157821100); Shafiq, Muhammad (57194223519); Planiappan, Rajkumar (36515196600)	57193326172; 55966322900; 59157821100; 57194223519; 36515196600	A telemedicine software application for asthma severity levels identification using wheeze sounds classification	2022	Biocybernetics and Biomedical Engineering	42	4		1236	1247	11	3	10.1016/j.bbe.2022.11.001	https://www.scopus.com/inward/record.uri?eid=2-s2.0-85142159739&doi=10.1016%2fj.bbe.2022.11.001&partnerID=40&md5=dc70db064d67fa290c1ac64b28661772	Department of Industrial Engineering and Management, University of the Punjab, Lahore, Pakistan; Faculty of Electronics & Computer Engineering, Universiti Teknikal Malaysia Melaka, Malaysia; Department of Electrical Engineering, National University of Technology, Islamabad, Pakistan; AMA International University, Department of Mechatronics Engineering, Bahrain	Ghulam Nabi F., Department of Industrial Engineering and Management, University of the Punjab, Lahore, Pakistan; Sundaraj K., Faculty of Electronics & Computer Engineering, Universiti Teknikal Malaysia Melaka, Malaysia; Iqbal M.S., Department of Electrical Engineering, National University of Technology, Islamabad, Pakistan; Shafiq M., Department of Industrial Engineering and Management, University of the Punjab, Lahore, Pakistan; Planiappan R., AMA International University, Department of Mechatronics Engineering, Bahrain	Early and precise knowledge of asthma severity levels may help in effective precautions, proper medication, and follow-up planning for the patients. Keeping this in view, we propose a telemedicine application that is capable of automatically identifying the severity level of asthma patients by using machine learning techniques. Respiratory sounds of 111 asthmatic patients were collected. The 111-patient dataset consisted of 34 mild, 36 moderate, and 41 severe levels. Data was collected from two auscultation locations, i.e., from the trachea and lower lung base. The first dataset was used for the testing and training (cross-validation) of classifiers while a second database was used for the validation of the system. Mel-frequency cepstral coefficient (MFCC) features were extracted to discriminate the severity levels. Then, ensemble and k-nearest neighbor (KNN) classifiers were used for classification. This was performed on both auscultation locations jointly and individually. The developed telemedicine application, based on MFCC features and classifiers, automatically detects wheeze and classifies it into a severity level. The extracted features showed significant differences (p < 0.05) for all severity levels. Based on the testing, training, and validation results, the performance of the ensemble and KNN classifiers were comparable. MFCC-based features classification provides maximum accuracy of 99%, 90%, and 89% for mild, moderate, and severe samples, respectively. The average rate of wheeze detection was observed to be 93%. The maximum accuracy of validation of the telemedicine application was found to be 57%, 72%, and 76% for mild, moderate, and severe levels, respectively. © 2022 Nalecz Institute of Biocybernetics and Biomedical Engineering of the Polish Academy of Sciences	Asthma severity level; MFCC; Telemedicine device; Wheeze classification; Wheeze detection	adult; Article; asthma; classifier; controlled study; diagnostic accuracy; disease severity; feature extraction; female; Fourier transform; human; k nearest neighbor; lung auscultation; major clinical study; male; middle aged; post hoc analysis; prediction; sensitivity and specificity; short time Fourier transform; sound analysis; telemedicine; wheezing							Hernandez C., Mallow J., Narsavage G.L., Delivering telemedicine interventions in chronic respiratory disease, Breathe, 10, 3, pp. 198-212, (2014); Lancet, Global burden of 369 diseases and injuries in 204 countries and territories, 1990–2019: a systematic analysis for the global burden of disease study 2019, The Lancet, 396, 10258, pp. 1204-1222, (2020); Finkelstein J., Cabrera M.R., Hripcsak G., Internet-based home asthma telemonitoring: Can patients handle the technology?, Chest, 117, 1, pp. 148-155, (2000); Homs-Corbera A., Fiz J.A., Morera J., Jane R., Time-frequency detection and analysis of wheezes during forced exhalation, IEEE Trans Biomed Eng, 51, 1, pp. 182-186, (2004); Shabtai-Musih Y., Grotberg J.B., Gavriely N., Spectral content of forced expiratory wheezes during air, He and SF6 breathing in normal humans, J Appl Physiol, 72, 2, pp. 629-635, (1992); Taplidou S.A., Hadjileontiadis L.J., Wheeze detection based on time-frequency analysis of breath sounds, Comput Biol Med, 37, 8, pp. 1073-1083, (2007); Fiz J.A., Jane R., Homs A., Izquierdo J., Garcia M.A., Morera J., Detection of wheezing during maximal forced exhalation in patients with obstructed airways, Chest, 122, 1, pp. 186-191, (2002); Taplidou S.A., Hadjileontiadis L.J., Nonlinear analysis of wheezes using wavelet bicoherence, Comput Biol Med, 37, 4, pp. 563-570, (2007); Taplidou S.A., Hadjileontiadis L.J., Analysis of wheezes using wavelet higher order spectral features, IEEE Trans Biomed Eng, 57, 7, pp. 1596-1610, (2010); Baughman L.R., Lung sound analysis for continuous evaluation of airflow obstruction in asthma, Chest, 88, 3, pp. 364-368, (1985); Fiz J.A., Jane R., Izquierdo J., Homs A., Garcia M.A., Gomez R., Et al., Analysis of forced wheezes in asthma patients, Respiration, 73, 1, pp. 55-60, (2006); Malmberg S.A., Pesu L., Significant differences in flow standardised breath sound spectra in patients with chronic obstructive pulmonary disease, stable asthma, and healthy lungs, Thorax, 50, 12, pp. 1285-1291, (1995); Tasar B., Yaman O., Tuncer T., Accurate respiratory sound classification model based on piccolo pattern, Appl Acoust, 188, (2022); Bahoura M., Pattern recognition methods applied to respiratory sounds classification into normal and wheeze classes, Comput Biol Med, 39, 9, pp. 824-843, (2009); Jin F., Krishnan S., Sattar F., Adventitious sounds identification and extraction using temporal–spectral dominance- based features, IEEE Trans Biomed Eng, 58, 11, pp. 3078-3087, (2011); Lin B.-S., Yen T.-S., An fpga-based rapid wheezing detection system, Int J Environ Res Public Health, 11, 2, pp. 1573-1593, (2014); Chen C.H., Huang W.T., Tan T.H., Chang C.C., Chang Y.J., Using k-nearest neighbor classification to diagnose abnormal lung sounds, Sensors, 15, 6, pp. 13132-13158, (2015); Wisniewski M., Zielinski T.P., Joint application of audio spectral envelope and tonality index in an e-asthma monitoring system, IEEE J Biomed Health Inf, 19, 3, pp. 1009-1018, (2015); Bor-Shing Lin S.J.C., Wu H.D., Automatic wheezing detection based on signal processing of spectrogram and back-propagation neural network, J Healthcare Eng, 6 780103, pp. 1-24, (2015); Mazicc I., Bonkovicc M., Dzzaja B., Two-level coarse-to-fine classification algorithm for asthma wheezing recognition in children's respiratory sounds, Biomed Signal Process Control, 21, pp. 105-118, (2015); Lin B., Lin B.S., Automatic wheezing detection using speech recognition technique, J Med Biol Eng, 36, pp. 545-554, (2016); Lozano M., Fiz J.A., Jane R., Automatic differentiation of normal and continuous adventitious respiratory sounds using ensemble empirical mode decomposition and instantaneous frequency, IEEE J Biomed Health Inf, 20, 2, pp. 486-497, (2016); Bokov P., Mahut B., Flaud P., Delclaux C., Wheezing recognition algorithm using recordings of respiratory sounds at the mouth in a pediatric population, Comput Biol Med, 70, pp. 40-50, (2016); Ulukaya S., Serbes G., Kahya Y.P., Overcomplete discrete wavelet transform based respiratory sound discrimination with feature and decision level fusion, Biomed Signal Process Control, 38, pp. 322-336, (2017); Islam M.A., Bandyopadhyaya I., Bhattacharyya P., Saha G., Multichannel lung sound analysis for asthma detection, Comput Methods Programs Biomed, 159, pp. 111-123, (2018); Oud M., Dooijes E., van der Zee J., Asthmatic airways obstruction assessment based on detailed analysis of respiratory sound spectra, IEEE Trans Biomed Eng, 47, 11, pp. 1450-1455, (2000); Oud M., Lung function interpolation by means of neural-network-supported analysis of respiration sounds, Med Eng Amp Phys, 25, pp. 309-316, (2003); Rossi M., Sovijarvi A., Piirila P., Vannuccini L., Dalmasso F., Vanderschoot J., Environmental and subject conditions and breathing manoeuvres for respiratory sound recordings, Eur Respirat Rev, 10, pp. 611-615, (2000); Nabi F.G., Sundaraj K., Kiang L.C., Palaniappan R., Sundaraj S., Wheeze sound analysis using computer- based techniques: a systematic review, Biomedizinische Technik Biomed Eng, 64, pp. 1-28, (2019); Nabi F.G., Sundaraj K., Kiang L.C., Identification of asthma severity levels through wheeze sound characterization and classification using integrated power features, Biomed Signal Process Control, 52, pp. 302-311, (2019); Breiman L., Bagging predictors, Mach Learn, pp. 123-140, (1996); Burnham K.P., Anderson D.R., Model Selection and Multimodel Inference, (2002); Tabata H., Enseki M., Nukaga M., Hirai K., Matsuda S., Furuya H., Et al., Changes in the breath sound spectrum during methacholine inhalation in children with asthma, Respirology, 23, 2, pp. 168-175, (2018); Niimi A., Matsumoto H., Amitani R., Nakano Y., Mishima M., Minakuchi M., Et al., Airway wall thickness in asthma assessed by computed tomography, Am J Respir Crit Care Med, 162, 4, pp. 1518-1523, (2000); Meslier N., Charbonneau G., Racineux J., Wheezes, Eur Respirat J, 8, pp. 1942-1948, (1995); Manecke G., Dilger J., Kutner L., Poppers P., Auscultation revisited: The waveform and spectral characteristics of breath sounds during general anesthesia, Int J Clin Monitor Comput, 14, pp. 231-240, (1997); Habukawa C., Nagasaka Y., Murakami K., Takemura T., High-pitched breath sounds indicate airflow limitation in asymptomatic asthmatic children, Respirology, 14, pp. 399-403, (2009); Rietveld S., Dooijes E.H., Rijssenbeek-Nouwens L., Smit F., Prins P., Kolk A., Everaerd W., Characteristics of wheeze during histamine-induced airways obstruction in children with asthma, Thorax, 50, pp. 143-148, (1995); Fenton T.R., Pasterkamp H., Tal A., Chernick V., Automated spectral characterization of wheezing in asthmatic children, IEEE Trans Biomed Eng, BME-32, 1, pp. 50-55, (1985); Pasterkamp H., Kraman S., Wodicka G., Respiratory sounds: Advances beyond the stethoscope, Am J Respirat Crit Care Med, 156, pp. 974-987, (1997); Nabi F.G., Sundaraj K., Kiang L.C., Palaniappan R., Characterization and classification of asthmatic wheeze sounds according to severity level using spectral integrated features, Comput Biol Med, 104, (2019); Nabi F.G., Sundaraj K., Kiang L.C., Palaniappan R., Analysis of wheeze sounds during tidal breathing according to severity levels in asthma patients, J Asthma, pp. 1-13, (2020)	F. Ghulam Nabi; Department of Industrial Engineering and Management, University of the Punjab, Lahore, Pakistan; email: Engr.fizza@yahoo.com		Elsevier B.V.						02085216				English	Biocybern. Biomed. Eng.	Article	Final		Scopus	2-s2.0-85142159739
Tu K.-C.; Tau E.N.T.; Chen N.-C.; Chang M.-C.; Yu T.-C.; Wang C.-C.; Liu C.-F.; Kuo C.-L.	Tu, Kuan-Chi (57216821504); Tau, Eric nyam tee (57192061885); Chen, Nai-Ching (57697074600); Chang, Ming-Chuan (58616511700); Yu, Tzu-Chieh (57192065979); Wang, Che-Chuan (7501629691); Liu, Chung-Feng (39861635300); Kuo, Ching-Lung (7401774073)	57216821504; 57192061885; 57697074600; 58616511700; 57192065979; 7501629691; 39861635300; 7401774073	Machine Learning Algorithm Predicts Mortality Risk in Intensive Care Unit for Patients with Traumatic Brain Injury	2023	Diagnostics	13	18	3016				3	10.3390/diagnostics13183016	https://www.scopus.com/inward/record.uri?eid=2-s2.0-85172233116&doi=10.3390%2fdiagnostics13183016&partnerID=40&md5=69a27ae97f3789e0ac43dc95ce2d4db5	Department of Neurosurgery, Chi Mei Medical Center, Tainan, 710402, Taiwan; Department of Nursing, Chi Mei Medical Center, Tainan, 710402, Taiwan; Center for General Education, Southern Taiwan University of Science and Technology, Tainan, 710402, Taiwan; Department of Medical Research, Chi Mei Medical Center, Tainan, 710402, Taiwan; School of Medicine, College of Medicine, National Sun Yat-sen University, Kaohsiung, 804, Taiwan	Tu K.-C., Department of Neurosurgery, Chi Mei Medical Center, Tainan, 710402, Taiwan; Tau E.N.T., Department of Neurosurgery, Chi Mei Medical Center, Tainan, 710402, Taiwan; Chen N.-C., Department of Nursing, Chi Mei Medical Center, Tainan, 710402, Taiwan; Chang M.-C., Department of Nursing, Chi Mei Medical Center, Tainan, 710402, Taiwan; Yu T.-C., Department of Nursing, Chi Mei Medical Center, Tainan, 710402, Taiwan; Wang C.-C., Department of Neurosurgery, Chi Mei Medical Center, Tainan, 710402, Taiwan, Center for General Education, Southern Taiwan University of Science and Technology, Tainan, 710402, Taiwan; Liu C.-F., Department of Medical Research, Chi Mei Medical Center, Tainan, 710402, Taiwan; Kuo C.-L., Department of Neurosurgery, Chi Mei Medical Center, Tainan, 710402, Taiwan, Center for General Education, Southern Taiwan University of Science and Technology, Tainan, 710402, Taiwan, School of Medicine, College of Medicine, National Sun Yat-sen University, Kaohsiung, 804, Taiwan	Background: Numerous mortality prediction tools are currently available to assist patients with moderate to severe traumatic brain injury (TBI). However, an algorithm that utilizes various machine learning methods and employs diverse combinations of features to identify the most suitable predicting outcomes of brain injury patients in the intensive care unit (ICU) has not yet been well-established. Method: Between January 2016 and December 2021, we retrospectively collected data from the electronic medical records of Chi Mei Medical Center, comprising 2260 TBI patients admitted to the ICU. A total of 42 features were incorporated into the analysis using four different machine learning models, which were then segmented into various feature combinations. The predictive performance was assessed using the area under the curve (AUC) of the receiver operating characteristic (ROC) curve and validated using the Delong test. Result: The AUC for each model under different feature combinations ranged from 0.877 (logistic regression with 14 features) to 0.921 (random forest with 22 features). The Delong test indicated that the predictive performance of the machine learning models is better than that of traditional tools such as APACHE II and SOFA scores. Conclusion: Our machine learning training demonstrated that the predictive accuracy of the LightGBM is better than that of APACHE II and SOFA scores. These features are readily available on the first day of patient admission to the ICU. By integrating this model into the clinical platform, we can offer clinicians an immediate prognosis for the patient, thereby establishing a bridge for educating and communicating with family members. © 2023 by the authors.	artificial intelligence; computer-assisted system; intensive care unit; machine learning; mortality; traumatic brain injury	nicardipine; adult; APACHE; Article; asthma; breathing rate; cerebral perfusion pressure; cerebrovascular disease; clinical feature; cross validation; diabetes mellitus; diagnostic accuracy; diastolic blood pressure; electronic medical record; epilepsy; feature selection; female; gastrointestinal disease; Glasgow coma scale; health status; heart disease; hospital admission; human; hypertension; information processing; intensive care unit; intracranial pressure; kidney disease; liver disease; logistic regression analysis; machine learning; major clinical study; male; malignant neoplasm; mean arterial pressure; medical history; mortality risk; muscle strength; neurosurgery; patient selection; pneumonia; predictive model; prognosis; pupil diameter; pupil reflex; random forest; receiver operating characteristic; retrospective study; sensitivity and specificity; Sequential Organ Failure Assessment Score; systolic blood pressure; thyroid disease; traumatic brain injury; treatment outcome		nicardipine, 54527-84-3, 55985-32-5			ChiMei Medical, (CMFHR 11034)	This research was supported by ChiMei Medical CMFHR 11034.	Global, regional, and national burden of traumatic brain injury and spinal cord injury, 1990–2016: A systematic analysis for the Global Burden of Disease Study 2016, Lancet Neurol, 18, pp. 56-87, (2019); Majdan M., Plancikova D., Brazinova A., Rusnak M., Nieboer D., Feigin V.L., Maas A., Epidemiology of traumatic brain injuries in Europe: A cross-sectional analysis, Lancet Public Health, 1, pp. e76-e83, (2016); Taylor C.A., Bell J.M., Breiding M.J., Xu L., Traumatic Brain Injury-Related Emergency Department Visits, Hospitalizations, and Deaths—United States, 2007 and 2013, MMWR Surveill. Summ, 66, pp. 1-16, (2017); Prasanthi P., Adnan A.H., The burden of traumatic brain injury in asia: A call for research, Pak. J. Neurol. Sci, 4, pp. 27-32, (2009); Hukkelhoven C.W., Steyerberg E.W., Rampen A.J., Farace E., Habbema J.D.F., Marshall L.F., Murray G.D., Maas A.I.R., Patient age and outcome following severe traumatic brain injury: An analysis of 5600 patients, J. Neurosurg, 99, pp. 666-673, (2003); Ozyurt E., Goksu E., Cengiz M., Yilmaz M., Ramazanoglu A., Retrospective Analysis of Prognostic Factors of Severe Traumatic Brain Injury in a University Hospital in Turkey, Turk. Neurosurg, 25, pp. 877-882, (2015); Okidi R., Ogwang D.M., Okello T.R., Ezati D., Kyegombe W., Nyeko D., Scolding N.J., Factors affecting mortality after traumatic brain injury in a resource-poor setting, BJS Open, 4, pp. 320-325, (2020); Maas A.I., Steyerberg E.W., Butcher I., Dammers R., Lu J., Marmarou A., Mushkudiani N.A., McHugh G.S., Murray G.D., Prognostic value of computerized tomography scan characteristics in traumatic brain injury: Results from the IMPACT study, J. Neurotrauma, 24, pp. 303-314, (2007); Perel P., Edwards P., Wentz R., Roberts I., Systematic review of prognostic models in traumatic brain injury, BMC Med. Inform. Decis. Mak, 6, (2006); Carter E.L., Hutchinson P.J., Kolias A.G., Menon D.K., Predicting the outcome for individual patients with traumatic brain injury: A case-based review, Br. J. Neurosurg, 30, pp. 227-232, (2016); Vincent J.L., Moreno R., Takala J., Willatts S., De Mendonca A., Bruining H., Reinhart C.K., Suter P.M., Thijs L.G., The SOFA (Sepsis-related Organ Failure Assessment) score to describe organ dysfunction/failure. On behalf of the Working Group on Sepsis-Related Problems of the European Society of Intensive Care Medicine, Intensive Care Med, 22, pp. 707-710, (1996); Singer M., Deutschman C.S., Seymour C.W., Shankar-Hari M., Annane D., Bauer M., Bellomo R., Bernard G.R., Chiche J.-D., Coopersmith C.M., Et al., The Third International Consensus Definitions for Sepsis and Septic Shock (Sepsis-3), JAMA, 315, pp. 801-810, (2016); Knaus W.A., Draper E.A., Wagner D.P., Zimmerman J.E., APACHE II: A severity of disease classification system, Crit. Care Med, 13, pp. 818-829, (1985); Raj R., Skrifvars M., Bendel S., Selander T., Kivisaari R., Siironen J., Reinikainen M., Predicting six-month mortality of patients with traumatic brain injury: Usefulness of common intensive care severity scores, Crit. Care, 18, (2014); Ley C., Martin R.K., Pareek A., Groll A., Seil R., Tischer T., Machine learning and conventional statistics: Making sense of the differences, Knee Surg. Sports Traumatol. Arthrosc, 30, pp. 753-757, (2022); Loh H.W., Ooi C.P., Seoni S., Barua P.D., Molinari F., Acharya U.R., Application of Explainable Artificial Intelligence for Healthcare: A Systematic Review of the Last Decade (2011–2022), Comput. Methods Programs Biomed, 226, (2022); Courville E., Kazim S.F., Vellek J., Tarawneh O., Stack J., Roster K., Roy J., Schmidt M., Bowers C., Machine learning algorithms for predicting outcomes of traumatic brain injury: A systematic review and meta-analysis, Surg. Neurol. Int, 14, (2023); Abujaber A., Fadlalla A., Gammoh D., Abdelrahman H., Mollazehi M., El-Menyar A., Prediction of in-hospital mortality in patients with post traumatic brain injury using National Trauma Registry and Machine Learning Approach, Scand. J. Trauma Resusc. Emerg. Med, 28, (2020); Hsu S.D., Chao E., Chen S.J., Hueng D.Y., Lan H.Y., Chiang H.H., Machine Learning Algorithms to Predict In-Hospital Mortality in Patients with Traumatic Brain Injury, J. Pers. Med, 11, (2021); Wang R., Wang L., Zhang J., He M., Xu J., XGBoost Machine Learning Algorism Performed Better Than Regression Models in Predicting Mortality of Moderate-to-Severe Traumatic Brain Injury, World Neurosurg, 163, pp. e617-e622, (2022); Wu X., Sun Y., Xu X., Steyerberg E.W., Helmrich I.R.A.R., Lecky F., Guo J., Li X., Feng J., Mao Q., Et al., Mortality Prediction in Severe Traumatic Brain Injury Using Traditional and Machine Learning Algorithms, J. Neurotrauma, 40, pp. 1366-1375, (2023); Chawla N.V., Bowyer K.W., Hall L.O., Kegelmeyer W.P., SMOTE: Synthetic minority over-sampling technique, J. Artif. Intell, 16, pp. 321-357, (2002); Hosmer D.W., Lemeshow S., Sturdivant R.X., Applied Logistic Regression, (2013); Breiman L., Random forests, Mach. Learn, 45, pp. 5-32, (2001); Ke G., Meng Q., Finley T., Wang T.F., Chen W., Ma W.D., Ye Q., Liu T.Y., LightGBM: A highly efficient gradient boosting decision tree, Proceedings of the 31st Conference on Neural Information Processing Systems; Chen T., Guestrin C., Xgboost: A scalable tree boosting system, Proceedings of the 22nd ACM SIGKDD International Conference on Knowledge Discovery and Data Mining, pp. 785-794; Parikh R., Mathai A., Parikh S., Sekhar G.C., Thomas R., Understanding and using sensitivity, specificity and predictive values, Indian J. Ophthalmol, 56, pp. 45-50, (2008); Patorno E., Najafzadeh M., Pawar A., Franklin J.M., Deruaz-Luyet A., Brodovicz K.G., Ortiz A.J.S., Bessette L.G., Kulldorff M., Schneeweiss S., The EMPagliflozin compaRative effectIveness and SafEty (EMPRISE) study programme: Design and exposure accrual for an evaluation of empagliflozin in routine clinical care, Endocrinol. Diabetes Metab, 3, (2019); Swets J.A., Measuring the accuracy of diagnostic systems, Science, 240, pp. 1285-1293, (1988); Jin H., Ling C.X., Using AUC and accuracy in evaluating learning algorithms, Knowl. Data Eng, 17, pp. 299-310, (2005); Hasraddin G., Eldayag M., Predicting the changes in the WTI crude oil price dynamics using machine learning models, Resour. Policy, 77, (2022); Inui A., Nishimoto H., Mifune Y., Yoshikawa T., Shinohara I., Furukawa T., Kato T., Tanaka S., Kusunose M., Kuroda R., Screening for Osteoporosis from Blood Test Data in Elderly Women Using a Machine Learning Approach, Bioengineering, 10, (2023); Lundberg S.M., Lee S.I., A Unified Approach to Interpreting Model Predictions, Proceedings of the 31st International Conference on Neural Information Processing Systems; Breslow M.J., Badawi O., Severity scoring in the critically ill: Part 1—Interpretation and accuracy of outcome prediction scoring systems, Chest, 141, pp. 245-252, (2012); Lambden S., Laterre P.F., Levy M.M., Francois B., The SOFA Score—Development, Utility and Challenges of Accurate Assessment in Clinical Trials, Crit. Care, 23, (2019); Pinto V.L., Tadi P., Adeyinka A., Increased Intracranial Pressure, (2023); Saika A., Bansal S., Philip M., Devi B.I., Shukla D.P., Prognostic value of FOUR and GCS scores in determining mortality in patients with traumatic brain injury, Acta Neurochir, 157, pp. 1323-1328, (2015); Huang J.F., Tsai Y.C., Rau C.S., Hsu S.Y., Chien P.C., Hsieh H.Y., Hsieh C.H., Systolic blood pressure lower than the heart rate indicates a poor outcome in patients with severe isolated traumatic brain injury: A cross-sectional study, Int. J. Surg, 61, pp. 48-52, (2019); Steyerberg E.W., Mushkudiani N., Perel P., Butcher I., Lu J., McHugh G.S., Murray G.D., Marmarou A., Roberts I., Habbema J.D.F., Et al., Predicting outcome after traumatic brain injury: Development and international validation of prognostic scores based on admission characteristics, PLoS Med, 5, pp. 1251-1261, (2008); Perel P., Arango M., Clayton T., Edwards P., Komolafe E., Poccock S., Roberts I., Shakur H., Steyerberg E., Et al., Predicting outcome after traumatic brain injury: Practical prognostic models based on large cohort of international patients, BMJ, 336, pp. 425-429, (2008); Han J., King N., Neilson S., Gandhi M., Ng I., External validation of the CRASH and IMPACT prognostic models in severe traumatic brain injury, J. Neurotrauma, 31, pp. 1146-1152, (2014)	E.N.T. Tau; Department of Neurosurgery, Chi Mei Medical Center, Tainan, 710402, Taiwan; email: ronaldowen@gmail.com; C.-L. Kuo; Department of Neurosurgery, Chi Mei Medical Center, Tainan, 710402, Taiwan; email: kuojinnrung@gmail.com		Multidisciplinary Digital Publishing Institute (MDPI)						20754418				English	Diagn.	Article	Final	All Open Access; Gold Open Access; Green Open Access	Scopus	2-s2.0-85172233116
Dessie E.Y.; Ding L.; Mersha T.B.	Dessie, Eskezeia Y. (57205530525); Ding, Lili (36022230300); Mersha, Tesfaye B. (56147975000)	57205530525; 36022230300; 56147975000	Integrative analysis identifies gene signatures mediating the effect of DNA methylation on asthma severity and lung function	2024	Clinical Epigenetics	16	1	15				2	10.1186/s13148-023-01611-9	https://www.scopus.com/inward/record.uri?eid=2-s2.0-85182635687&doi=10.1186%2fs13148-023-01611-9&partnerID=40&md5=d3d5e32f21e609ee37f2a0c12abd25ae	Division of Asthma Research, Department of Pediatrics, Cincinnati Children’s Hospital Medical Center, University of Cincinnati College of Medicine, Cincinnati, OH, United States; Division of Biostatistics and Epidemiology, Department of Pediatrics, Cincinnati Children’s Hospital Medical Center, University of Cincinnati College of Medicine, Cincinnati, OH, United States	Dessie E.Y., Division of Asthma Research, Department of Pediatrics, Cincinnati Children’s Hospital Medical Center, University of Cincinnati College of Medicine, Cincinnati, OH, United States; Ding L., Division of Biostatistics and Epidemiology, Department of Pediatrics, Cincinnati Children’s Hospital Medical Center, University of Cincinnati College of Medicine, Cincinnati, OH, United States; Mersha T.B., Division of Asthma Research, Department of Pediatrics, Cincinnati Children’s Hospital Medical Center, University of Cincinnati College of Medicine, Cincinnati, OH, United States	DNA methylation (DNAm) changes play a key role in regulating gene expression in asthma. To investigate the role of epigenetics and transcriptomics change in asthma, we used publicly available DNAm (asthmatics, n = 96 and controls, n = 46) and gene expression (asthmatics, n = 79 and controls, n = 39) data derived from bronchial epithelial cells (BECs). We performed differential methylation/expression and weighted co-methylation/co-expression network analyses to identify co-methylated and co-expressed modules associated with asthma severity and lung function. For subjects with both DNAm and gene expression data (asthmatics, n = 79 and controls, n = 39), machine-learning technique was used to prioritize CpGs and differentially expressed genes (DEGs) for asthma risk prediction, and mediation analysis was used to uncover DEGs that mediate the effect of DNAm on asthma severity and lung function in BECs. Finally, we validated CpGs and their associated DEGs and the asthma risk prediction model in airway epithelial cells (AECs) dataset. The asthma risk prediction model based on 18 CpGs and 28 DEGs showed high accuracy in both the discovery BEC dataset with area under the receiver operating characteristic curve (AUC) = 0.99 and the validation AEC dataset (AUC = 0.82). Genes in the three co-methylated and six co-expressed modules were enriched in multiple pathways including WNT/beta-catenin signaling and notch signaling. Moreover, we identified 35 CpGs correlated with DEGs in BECs, of which 17 CpGs including cg01975495 (SERPINE1), cg10528482 (SLC9A3), cg25477769 (HNF1A) and cg26639146 (CD9), cg17945560 (TINAGL1) and cg10290200 (FLNC) were replicated in AECs. These DEGs mediate the association between DNAm and asthma severity and lung function. Overall, our study investigated the role of DNAm and gene expression change in asthma and provided an insight into the mechanisms underlying the effects of DNA methylation on asthma, asthma severity and lung function. © 2024, The Author(s).	Asthma; Asthma severity; Biomarkers; Lung function; Mediation analysis; Multi-omics analysis; Weighted correlation network analysis	Asthma; DNA Methylation; Epigenesis, Genetic; Humans; Lung; Transcription Factors; transcription factor; adult; airway epithelium cell; area under the curve; Article; asthma; bronchial epithelial cell; canonical Wnt signaling; CD9 gene; controlled study; correlation analysis; CpG island; diagnostic accuracy; diagnostic test accuracy study; differential gene expression; disease severity; DNA methylation; epigenetics; epithelium cell; female; FLNC gene; gene expression; gene expression regulation; gene function; gene replication; gene signature; genetic analysis; genetic association; genetic identification; HNF1A gene; human; lung function; machine learning; major clinical study; male; mediation analysis; Notch signaling; prediction; risk factor; SERPINE1 gene; SLC9A3 gene; TINAGL1 gene; transcriptomics; validation process; asthma; genetic epigenesis; genetics; lung		Transcription Factors,			National Institutes of Health, NIH; National Human Genome Research Institute, NHGRI, (R01 HG011411); National Human Genome Research Institute, NHGRI	This work was supported by the National Institutes of Health (NIH) NHGRI (R01 HG011411)] grant support.	London S.J., Et al., Family history and the risk of early-onset persistent, early-onset transient, and late-onset asthma, Epidemiology, 12, 5, pp. 577-583, (2001); Castillo-Fernandez J.E., Spector T.D., Bell J.T., Epigenetics of discordant monozygotic twins: implications for disease, Genome Med, 6, 7, (2014); Yang I.V., Schwartz D.A., Epigenetic mechanisms and the development of asthma, J Allergy Clin Immunol, 130, 6, pp. 1243-1255, (2012); Jaenisch R., Bird A., Epigenetic regulation of gene expression: how the genome integrates intrinsic and environmental signals, Nat Genet, 33, pp. 245-254, (2003); Moeller A., Et al., Monitoring asthma in childhood: lung function, bronchial responsiveness and inflammation, Eur Respir Rev, 24, 136, pp. 204-215, (2015); Agusti A., Et al., Lung function in early adulthood and health in later life: a transgenerational cohort analysis, Lancet Respir Med, 5, 12, pp. 935-945, (2017); Hole D.J., Et al., Impaired lung function and mortality risk in men and women: findings from the Renfrew and Paisley prospective population study, BMJ, 313, 7059, pp. 711-715, (1996); Herrera-Luis E., Et al., Epigenome-wide association study of lung function in Latino children and youth with asthma, Clin Epigenet, 14, 1, (2022); DeVries A., Vercelli D., Epigenetic mechanisms in asthma, Ann Am Thorac Soc, 13, pp. S48-S50, (2016); Magnaye K.M., Et al., DNA methylation signatures in airway cells from adult children of asthmatic mothers reflect subtypes of severe asthma, Proc Natl Acad Sci USA, 119, 24, (2022); Zhang Z., Wang J., Chen O., Identification of biomarkers and pathogenesis in severe asthma by coexpression network analysis, BMC Med Genom, 14, 1, (2021); Thurmann L., Et al., Global hypomethylation in childhood asthma identified by genome-wide DNA-methylation sequencing preferentially affects enhancer regions, Allergy, 78, 6, pp. 1489-1506, (2023); Perry M.M., Et al., DNA methylation modules in airway smooth muscle are associated with asthma severity, Eur Respir J, 51, 4, (2018); Perez-Garcia J., Et al., Epigenomic response to albuterol treatment in asthma-relevant airway epithelial cells, Clin Epigenet, 15, 1, (2023); Singh P., Et al., Transcriptomic analysis delineates potential signature genes and miRNAs associated with the pathogenesis of asthma, Sci Rep, 10, 1, (2020); Langfelder P., Horvath S., WGCNA: an R package for weighted correlation network analysis, BMC Bioinform, 9, 1, (2008); Zhou X., Et al., Targeted DNA methylation profiling reveals epigenetic signatures in peanut allergy, JCI Insight, 6, 6, (2021); Forno E., Et al., DNA methylation in nasal epithelium, atopy, and atopic asthma in children: a genome-wide study, Lancet Respir Med, 7, 4, pp. 336-346, (2019); Hoang T.T., Et al., Epigenome-wide association study of DNA methylation and adult asthma in the agricultural lung health study, Eur Respir J, 56, 3, (2020); Kwak H.J., Et al., The Wnt/β-catenin signaling pathway regulates the development of airway remodeling in patients with asthma, Exp Mol Med, 47, 12, (2015); Qu S.Y., Et al., Disruption of the Notch pathway aggravates airway inflammation by inhibiting regulatory T cell differentiation via regulation of plasmacytoid dendritic cells, Scand J Immunol, 91, 5, (2020); Kothalawala D.M., Et al., Integration of genomic risk scores to improve the prediction of childhood asthma diagnosis, J Pers Med, 12, 1, (2022); Liu A., Et al., Genome-wide correlation of DNA methylation and gene expression in postmortem brain tissues of opioid use disorder patients, Int J Neuropsychopharmacol, 24, 11, pp. 879-891, (2021); Radzikowska U., Et al., Omics technologies in allergy and asthma research: an EAACI position paper, Allergy, 77, pp. 2888-2908, (2022); Pampuch A., Et al., The -675 4G/5G plasminogen activator inhibitor-1 promoter polymorphism in house dust mite-sensitive allergic asthma patients, Allergy, 61, 2, pp. 234-238, (2006); Nimpong J.A., Et al., Deficiency of KLF4 compromises the lung function in an acute mouse model of allergic asthma, Biochem Biophys Res Commun, 493, 1, pp. 598-603, (2017); Jeon Y., Et al., Gene signatures and associated transcription factors of allergic rhinitis: KLF4 expression is associated with immune response, Biomed Res Int, 2023, (2023); Clifford R.L., Et al., TWIST1 DNA methylation is a cell marker of airway and parenchymal lung fibroblasts that are differentially methylated in asthma, Clin Epigenet, 12, 1, (2020); Sajuthi S.P., Et al., Nasal airway transcriptome-wide association study of asthma reveals genetically driven mucus pathobiology, Nat Commun, 13, 1, (2022); Magnaye K.M., Et al., DNA methylation signatures in airway cells from adult children of asthmatic mothers reflect subtypes of severe asthma, Proc Natl Acad Sci, 119, 24, (2022); Leek J.T., Et al., The SVA package for removing batch effects and other unwanted variation in high-throughput experiments, Bioinformatics, 28, 6, pp. 882-883, (2012); Ritchie M.E., Et al., Limma powers differential expression analyses for RNA-sequencing and microarray studies, Nucleic Acids Res, 43, 7, (2015); Hochberg Y., Benjamini Y., More powerful procedures for multiple significance testing, Stat Med, 9, 7, pp. 811-818, (1990); Langfelder P., Horvath S., WGCNA: an R package for weighted correlation network analysis, BMC Bioinform, 9, (2008); van Dam S., Et al., Gene co-expression analysis for functional classification and gene-disease predictions, Brief Bioinform, 19, 4, pp. 575-592, (2018); Saelens W., Cannoodt R., Saeys Y., A comprehensive evaluation of module detection methods for gene expression data, Nat Commun, 9, 1, (2018); Shen L., Sinai M., GeneOverlap: Test and visualize gene overlaps, R Package Version, (2022); Shao Z., Et al., Ingenuity pathway analysis of differentially expressed genes involved in signaling pathways and molecular networks in RhoE gene-edited cardiomyocytes, Int J Mol Med, 46, 3, pp. 1225-1238, (2020); Kursa M.B., Rudnicki W.R., Feature selection with the boruta package, J Stat Softw, 36, 11, pp. 1-13, (2010); Dessie E.Y., Et al., A novel miRNA-based classification model of risks and stages for clear cell renal cell carcinoma patients, BMC Bioinform, 22, (2021); Robin X., Et al., pROC: an open-source package for R and S+ to analyze and compare ROC curves, BMC Bioinform, 12, 1, (2011); Cao Y.N., Li Q.Z., Liu Y.X., Discovered key CpG sites by analyzing DNA methylation and gene expression in breast cancer samples, Front Cell Dev Biol, 10, (2022); Alfons A., Ates N.Y., Groenen P.J.F., A robust bootstrap test for mediation analysis, Organ Res Methods, 25, 3, pp. 591-617, (2022); Wielscher M., Et al., DNA methylation signature of chronic low-grade inflammation and its role in cardio-respiratory diseases, Nat Commun, 13, 1, (2022); Meng H., Et al., Epigenome-wide DNA methylation signature of plasma zinc and their mediation roles in the association of zinc with lung cancer risk, Environ Pollut, 307, (2022); Tingley D., Et al., Mediation: R package for causal mediation analysis, J Stat Softw, 59, 5, pp. 1-38, (2014)	T.B. Mersha; Division of Asthma Research, Department of Pediatrics, Cincinnati Children’s Hospital Medical Center, University of Cincinnati College of Medicine, Cincinnati, United States; email: tesfaye.mersha@cchmc.org		BioMed Central Ltd						18687075			38245772	English	Clin. Epigenetics	Article	Final	All Open Access; Gold Open Access; Green Open Access	Scopus	2-s2.0-85182635687
Llopis M.; Ventura P.S.; Brachowicz N.; Sangüesa J.; Murcia M.; Lopez-Espinosa M.-J.; García-Baquero G.; Lertxundi A.; Vrijheid M.; Casas M.; Petrone P.	Llopis, Maria (59281220800); Ventura, Paula Sol (57214458397); Brachowicz, Nicolai (57211573786); Sangüesa, Júlia (57885253200); Murcia, Mario (23098078600); Lopez-Espinosa, Maria-Jose (8316208900); García-Baquero, Gonzalo (6506800479); Lertxundi, Aitana (12792179400); Vrijheid, Martine (6603357596); Casas, Maribel (24343075000); Petrone, Paula (13104031700)	59281220800; 57214458397; 57211573786; 57885253200; 23098078600; 8316208900; 6506800479; 12792179400; 6603357596; 24343075000; 13104031700	Sociodemographic, lifestyle, and environmental determinants of vitamin D levels in pregnant women in Spain	2023	Environment International	182		108293				2	10.1016/j.envint.2023.108293	https://www.scopus.com/inward/record.uri?eid=2-s2.0-85177179407&doi=10.1016%2fj.envint.2023.108293&partnerID=40&md5=637dc9bb99e52a415060882d80a14a98	ISGlobal, Barcelona, Spain; Pompeu Fabra University (UPF), Barcelona, Spain; Fundació Institut d'Investigació en Ciències de la Salut Germans Trias i Pujol (IGTP), Badalona, Spain; Spanish Consortium for Research on Epidemiology and Public Health (CIBERESP), Madrid, Spain; Epidemiology and Environmental Health Joint Research Unit, Foundation for the Promotion of Health and Biomedical Research in the Valencian Region, FISABIO-Public Health, FISABIO-Universitat Jaume I-Universitat de València, Valencia, Spain; Servei de Planificació i Avaluació de Polítiques de Salut, Conselleria de Sanitat Universal i Salut Pública, Generalitat Valenciana, Valencia, Spain; Faculty of Nursing and Chiropody, Universitat de València, Valencia, Spain; Faculty of Biology, University of Salamanca, Avda Licenciado Méndez Nieto s/n, Salamanca, Spain; Preventive Medicine and Public Health, University of the Basque Country (UPV/EHU), Leioa, Spain; Health Research Institute BIODONOSTIA, Donostia, Spain	Llopis M., ISGlobal, Barcelona, Spain, Pompeu Fabra University (UPF), Barcelona, Spain; Ventura P.S., Fundació Institut d'Investigació en Ciències de la Salut Germans Trias i Pujol (IGTP), Badalona, Spain; Brachowicz N., ISGlobal, Barcelona, Spain; Sangüesa J., ISGlobal, Barcelona, Spain, Pompeu Fabra University (UPF), Barcelona, Spain, Spanish Consortium for Research on Epidemiology and Public Health (CIBERESP), Madrid, Spain; Murcia M., Spanish Consortium for Research on Epidemiology and Public Health (CIBERESP), Madrid, Spain, Epidemiology and Environmental Health Joint Research Unit, Foundation for the Promotion of Health and Biomedical Research in the Valencian Region, FISABIO-Public Health, FISABIO-Universitat Jaume I-Universitat de València, Valencia, Spain, Servei de Planificació i Avaluació de Polítiques de Salut, Conselleria de Sanitat Universal i Salut Pública, Generalitat Valenciana, Valencia, Spain; Lopez-Espinosa M.-J., Spanish Consortium for Research on Epidemiology and Public Health (CIBERESP), Madrid, Spain, Epidemiology and Environmental Health Joint Research Unit, Foundation for the Promotion of Health and Biomedical Research in the Valencian Region, FISABIO-Public Health, FISABIO-Universitat Jaume I-Universitat de València, Valencia, Spain, Faculty of Nursing and Chiropody, Universitat de València, Valencia, Spain; García-Baquero G., Faculty of Biology, University of Salamanca, Avda Licenciado Méndez Nieto s/n, Salamanca, Spain, Health Research Institute BIODONOSTIA, Donostia, Spain; Lertxundi A., Spanish Consortium for Research on Epidemiology and Public Health (CIBERESP), Madrid, Spain, Preventive Medicine and Public Health, University of the Basque Country (UPV/EHU), Leioa, Spain, Health Research Institute BIODONOSTIA, Donostia, Spain; Vrijheid M., ISGlobal, Barcelona, Spain, Pompeu Fabra University (UPF), Barcelona, Spain, Spanish Consortium for Research on Epidemiology and Public Health (CIBERESP), Madrid, Spain; Casas M., ISGlobal, Barcelona, Spain, Pompeu Fabra University (UPF), Barcelona, Spain, Spanish Consortium for Research on Epidemiology and Public Health (CIBERESP), Madrid, Spain; Petrone P., ISGlobal, Barcelona, Spain	Introduction: Vitamin D deficiency (<20 ng/mL circulating levels) is a worldwide public health concern and pregnant women are especially vulnerable, affecting the health of the mother and the fetus. This study aims to evaluate the sociodemographic, lifestyle, and environmental determinants associated with circulating vitamin D levels in Spanish pregnant women. Methods: We used data from the Spanish INMA (“Infancia y Medio Ambiente”) prospective birth cohort study from the regions of Gipuzkoa, Sabadell, and Valencia. 25-hydroxyvitamin D3 (25(OH)D3) was measured in plasma collected in the first trimester of pregnancy. Information on 108 determinants was gathered: 13 sociodemographic, 48 lifestyle including diet, smoking and physical activity, and 47 environmental variables, representing the urban and the chemical exposome. Association of the determinants with maternal 25(OH)D3 levels was estimated in single- and multiple-exposure models. Machine learning techniques were used to predict 25(OH)D3 levels below sufficiency (30 ng/mL). Results: The prevalence of < 30 ng/mL 25(OH)D3 levels was 51 %. In the single-exposure analysis, older age, higher socioeconomic status, taking vitamin D, B12 and other sup*plementation, and higher humidity, atmospheric pressure and UV rays were associated with higher levels of 25(OH)D3 (IQR increase of age: 1.2 [95 % CI: 0.6, 1.8] ng/mL 25(OH)D3). In the multiple-exposures model, most of these associations remained and others were revealed. Higher body mass index, PM2.5 and high deprivation area were associated with lower 25(OH)D3 levels (i.e., Quartile 4 of PM2.5 vs Q1: −3.6 [95 % CI: −5.6, −1.5] ng/mL of 25(OH)D3). History of allergy and asthma, being multiparous, intake of vegetable fat, vitamin B6, alcohol consumption and molybdenum were associated with higher levels. The machine learning classification model confirmed some of these associations. Conclusions: This comprehensive study shows that younger age, higher body mass index, higher deprived areas, higher air pollution and lower UV rays and humidity are associated with lower 25(OH)D3 levels. © 2023	25-hydroxyvitamin D; Determinants; Exposome; Machine learning; Pregnancy; Vitamin D3	Cohort Studies; Female; Humans; Infant; Life Style; Parity; Particulate Matter; Pregnancy; Pregnant Women; Prospective Studies; Spain; Vitamin D; Vitamin D Deficiency; Vitamins; Barcelona [Catalonia]; Basque Country [Spain]; Catalonia; Comunidad Valencia; Gipuzkoa; Sabadell; Spain; Valencia [Comunidad Valencia]; Air pollution; Atmospheric humidity; Atmospheric pressure; Obstetrics; Vitamins; alpha carotene; alpha tocopherol; antibiotic agent; arachidonic acid; ascorbic acid; beta carotene; biological marker; calcifediol; calcium; cyanocobalamin; folic acid; gamma tocopherol; hexachlorobenzene; icosatetraenoic acid; iodine; iron; linoleic acid; lycopene; magnesium; molybdenum; mono iso butyl phthalic acid; nickel; nitrogen dioxide; omega 3 fatty acid; organochlorine derivative; perfluoro compound; phthalic acid; phthalic acid bis(2 ethylhexyl) ester; polychlorinated biphenyl; potassium; pyridoxine; retinol; unclassified drug; vegetable oil; vitamin D; xanthophyll; zeaxanthin; zinc; vitamin; vitamin D; 25-hydroxyvitamin D; 3 levels; Determinant; Exposome; Machine-learning; Pregnancy; Pregnant woman; Sociodemographics; Vitamin D3; Vitamin-D; allergy; asthma; body mass; environmental conditions; health monitoring; lifestyle; maternal health; pregnancy; public health; vitamin; AdaBoost classifier; adult; air pollution; air temperature; alcohol consumption; allergy; Article; artificial neural network; asthma; atmospheric pressure; Bayesian learning; body mass; classifier; cohort analysis; controlled study; correlation analysis; decision tree; dietary compliance; disease association; educational status; employment status; environmental exposure; environmental factor; fat intake; feature selection; female; first trimester pregnancy; gestational age; gestational diabetes; human; humidity; k fold cross validation; land use; lifestyle; limit of detection; logistic regression analysis; major clinical study; marriage; maternal age; maternal hypertension; maternal smoking; measurement accuracy; measurement precision; medical history; Mediterranean diet; metabolic equivalent; multipara; particulate matter; particulate matter 2.5; passive smoking; physical activity; population exposure; prediction; pregnant woman; prevalence; process optimization; prospective study; random forest; receiver operating characteristic; rural area; social status; sociodemographics; Spain; third trimester pregnancy; ultraviolet radiation; unhealthy diet; urban area; vegetable consumption; vitamin blood level; vitamin D deficiency; vitamin supplementation; XGBoost classifier; infant; lifestyle; parity; pregnancy; pregnant woman; vitamin D deficiency; Machine learning		alpha carotene, 7488-99-5; alpha tocopherol, 1406-18-4, 1406-70-8, 52225-20-4, 58-95-7, 59-02-9; arachidonic acid, 506-32-1, 6610-25-9, 7771-44-0; ascorbic acid, 134-03-2, 15421-15-5, 50-81-7; beta carotene, 7235-40-7; calcifediol, 19356-17-3; calcium, 7440-70-2, 14092-94-5; cyanocobalamin, 53570-76-6, 68-19-9, 8064-09-3; folic acid, 59-30-3, 6484-89-5; gamma tocopherol, 7616-22-0; hexachlorobenzene, 118-74-1, 55600-34-5; icosatetraenoic acid, 27400-91-5, 31152-45-1; iodine, 7553-56-2; iron, 14093-02-8, 53858-86-9, 7439-89-6; linoleic acid, 1509-85-9, 2197-37-7, 60-33-3, 822-17-3; lycopene, 502-65-8; magnesium, 7439-95-4; molybdenum, 7439-98-7; nickel, 7440-02-0; nitrogen dioxide, 10102-44-0; phthalic acid, 88-99-3; phthalic acid bis(2 ethylhexyl) ester, 117-81-7; potassium, 7440-09-7; pyridoxine, 12001-77-3, 58-56-0, 65-23-6, 8059-24-3; retinol, 68-26-8, 82445-97-4; xanthophyll, 127-40-2, 52842-48-5; zeaxanthin, 144-68-3; zinc, 7440-66-6, 14378-32-6; Particulate Matter, ; Vitamin D, ; Vitamins,			Ministry of Education and Science, MES; 'la Caixa' Foundation; Fundació Roger Torné; CIBERESP; Ministerio de Ciencia e Innovación, MICINN; Instituto de Salud Carlos III, ISCIII; Consejería de Salud de Andalucía; CIBER Epidemiology and Public Health; European Union’s 6th and 7th Framework Programmes; Fundación Científica Asociación Española Contra el Cáncer, AECC; European Commission, EC; Osasun Saila, Eusko Jaurlaritzako; Caja Gipuzkoa San Sebastián; Agencia Estatal de Investigación, AEI; Fondo de Investigación Sanitaria; Universidad de Oviedo; Diputación Foral de Gipuzkoa; Centre for Research in Environmental Epidemiology; Junta the Andalucía; Ministry of Research and Universities; Conselleria de Sanitat Universal i Salut Pública; Network of Research Centers in Epidemiology and Public Health; Seventh Framework Programme, FP7, (308333, FP7/2007-206); Centro de Excelencia Severo Ochoa, (2019-2023); Generalitat de Catalunya, (2021 SGR 01563 HEALTH-ANALYTICS)	Data collection was partly funded by the European Community\u2019s Seventh Framework Programme (FP7/2007-206) under grant agreement no. 308333 (HELIX project). The INMA project has been funded by the Health Institute Carlos III (Instituto de Salud Carlos III), the Network of Research Centers in Epidemiology and Public Health (Red de Centros de investigaci\u00F3n en Epidemiolog\u00EDa y Salud P\u00FAblica - RCESP) and CIBER Epidemiology and Public Health (CIBERESP), and in part by the \u201CFondo de Investigaci\u00F3n Sanitaria\u201D, the European Union\u2019s 6th and 7th Framework Programmes (Hiwate, Escape, Hitea and Contamed projects), the Education and Science ministry, the Centre for Research in Environmental Epidemiology (CREAL) of Barcelona, the Fundaci\u00F3 La Caixa, the Fundaci\u00F3 Roger Torn\u00E9, the Consejer\u00EDa de Salud de Andaluc\u00EDa, the Junta the Andaluc\u00EDa, the Conselleria de Sanitat de la Generalitat Valenciana, the CAJASTUR\u2014Caja Asturias, the Spanish Association against the Cancer (AECC) (Delegaci\u00F3n Provincial Asturias), the Departamento de Sanidad-Gobierno Vasco, the Diputaci\u00F3n Floral de Gipuzkoa, the University of Oviedo, the KUTXA \u2013 Caja Gipuzkoa San Sebasti\u00E1n and the city councils of Zumarraga, Urretxu, Legazpi, Azpeitia, Beasain and Azkoitia in Gipuzkoa. We acknowledge support from the Spanish Ministry of Science and Innovation through the \u201CCentro de Excelencia Severo Ochoa 2019-2023\u201D Program CEX2018-000806-S funded by MCIN/AEI/ 10.13039/501100011033, and support from the Generalitat de Catalunya through the CERCA Program, and the Ministry of Research and Universities of the Government of Catalonia (2021 SGR 01563 HEALTH-ANALYTICS).	Abellan A., Sunyer J., Garcia-Esteban R., Basterrechea M., Duarte-Salles T., Ferrero A., Garcia-Aymerich J., Gascon M., Grimalt J.O., Lopez-Espinosa M.J., Zabaleta C., Vrijheid M., Casas M., Prenatal exposure to organochlorine compounds and lung function during childhood, Environ. Int., 131, (2019); Agay-Shay K., Martinez D., Valvi D., Garcia-Esteban R., Basagana X., Robinson O., Casas M., Sunyer J., Vrijheid M., Exposure to endocrine-disrupting chemicals during pregnancy and weight at 7 years of age: a multi-pollutant approach, Environ. Health Perspect., 123, pp. 1030-1037, (2015); Beelen R., Hoek G., Vienneau D., Eeftens M., Dimakopoulou K., Pedeli X., Tsai M.Y., Kunzli N., Schikowski T., Marcon A., Eriksen K.T., Raaschou-Nielsen O., Stephanou E., Patelarou E., Lanki T., Yli-Tuomi T., Declercq C., Falq G., Stempfelet M., Birk M., Cyrys J., von Klot S., Nador G., Varro M.J., Dedele A., Grazuleviciene R., Molter A., Lindley S., Madsen C., Cesaroni G., Ranzi A., Badaloni C., Hoffmann B., Nonnemacher M., Kramer U., Kuhlbusch T., Cirach M., de Nazelle A., Nieuwenhuijsen M., Bellander T., Korek M., Olsson D., Stromgren M., Dons E., Jerrett M., Fischer P., Wang M., Brunekreef B., de Hoogh K., Development of NO2 and NOx land use regression models for estimating air pollution exposure in 36 study areas in Europe - The ESCAPE project, Atmos. Environ., 72, pp. 10-23, (2013); Brennan E., Butler A.E., Nandakumar M., Drage D.S., Sathyapalan T., Atkin S.L., Association between organochlorine pesticides and vitamin D in female subjects, Biomedicines, 11, (2023); Butler A.E., Brennan E., Drage D.S., Sathyapalan T., Atkin S.L., Association of polychlorinated biphenyls with vitamin D in female subjects, Environ. Res., 233, (2023); Carlson C.R., Uriu-Adams J.Y., Chambers C.D., Yevtushok L., Zymak-Zakutnya N., Chan P.H., Schafer J.J., Wertelecki W., Keen C.L., Vitamin D deficiency in pregnant Ukrainian women: effects of alcohol consumption on vitamin D status, J. Am. Coll. Nutr., 36, pp. 44-56, (2017); Casas M., Valvi D., Luque N., Ballesteros-Gomez A., Carsin A.E., Fernandez M.F., Koch H.M., Mendez M.A., Sunyer J., Rubio S., Vrijheid M., Dietary and sociodemographic determinants of bisphenol A urine concentrations in pregnant women and children, Environ. Int., 56, pp. 10-18, (2013); Chavez-Courtois M., Godinez-Martinez E., Munoz-Manrique C., Negrete-Martinez V., Gonzalez-Leyva C.P., Tolentino-Dolores M., Suarez-Rico B., Estrada-Gutierrez G., Perichart-Perera O., Vitamin d status and its determinants in mexican pregnant women from a rural and an urban area: a comparative study, Int. J. Environ. Res. Public Health, 18, (2021); pp. 1-6, (2015); de Fomento M., Atlas de la Vulnerabilidad Urbana en España, Metodología, Contenidos y Créditos, 33, (2012); Diaz-Lopez A., Jardi C., Villalobos M., Serrat N., Basora J., Arija V., Prevalence and risk factors of hypovitaminosis D in pregnant Spanish women, Sci. Rep., 10, pp. 1-9, (2020); Eeftens M., Beelen R., De Hoogh K., Bellander T., Cesaroni G., Cirach M., Declercq C., Dedele A., Dons E., De Nazelle A., Dimakopoulou K., Eriksen K., Falq G., Fischer P., Galassi C., Grazuleviciene R., Heinrich J., Hoffmann B., Jerrett M., Keidel D., Korek M., Lanki T., Lindley S., Madsen C., Molter A., Nador G., Nieuwenhuijsen M., Nonnemacher M., Pedeli X., Raaschou-Nielsen O., Patelarou E., Quass U., Ranzi A., Schindler C., Stempfelet M., Stephanou E., Sugiri D., Tsai M.Y., Yli-Tuomi T., Varro M.J., Vienneau D., Klot S.V., Wolf K., Brunekreef B., Hoek G., Development of land use regression models for PM2.5, PM 2.5 absorbance, PM10 and PMcoarse in 20 European study areas; Results of the ESCAPE project, Environ. Sci. Tech., 46, pp. 11195-11205, (2012); Fort M., Cosin-Tomas M., Grimalt J.O., Querol X., Casas M., Sunyer J., Assessment of exposure to trace metals in a cohort of pregnant women from an urban center by urine analysis in the first and third trimesters of pregnancy, Environ. Sci. Pollut. Res., 21, pp. 9234-9241, (2014); Fung T.T., McCullough M.L., Newby P.K., Manson J.A.E., Meigs J.B., Rifai N., Willett W.C., Hu F.B., Diet-quality scores and plasma concentrations of markers of inflammation and endothelial dysfunction, Am. J. Clin. Nutr., 82, pp. 163-173, (2005); Gil A., Plaza-Diaz J., Mesa M.D., Vitamin D: classic and novel actions, Ann. Nutr. Metab., 72, pp. 87-95, (2018); Goni F., Lopez R., Etxeandia A., Millan E., Amiano P., High throughput method for the determination of organochlorine pesticides and polychlorinated biphenyls in human serum. J, Chromatogr. B Anal. Technol. Biomed. Life Sci., 852, pp. 15-21, (2007); Guxens M., Ballester F., Espada M., Fernandez M.F., Grimalt J.O., Ibarluzea J., Olea N., Rebagliato M., Tardon A., Torrent M., Vioque J., Vrijheid M., Sunyer J., Cohort profile: The INMA-INfancia y Medio Ambiente-(environment and childhood) project, Int. J. Epidemiol., 41, pp. 930-940, (2012); Holick M.F., Vitamin D status: measurement, interpretation, and clinical application, Ann. Epidemiol., 19, pp. 73-78, (2009); Holick M.F., Neil C., Binkley H.A., Bischoff-Ferrari C.M., Gordon D.A., Hanley R.P., Heaney M., Hassan M., Connie M.W., Evaluation, treatment, and prevention of Vitamin D deficiency: an endocrine society clinical practice guideline, J. Clin. Endocrinol. Metab., 96, (2011); Hollis B.W., Wagner C.L., Vitamin D and pregnancy: Skeletal effects, nonskeletal effects, and birth outcomes, Calcif. Tissue Int., 92, pp. 128-139, (2013); Hollis B.W., Wagner C.L., Vitamin D supplementation during pregnancy: Improvements in birth outcomes and complications through direct genomic alteration, Mol. Cell. Endocrinol., 453, pp. 113-130, (2017); Hunter J.D., Matplotlib: A 2D graphics environment, Comput. Sci. Eng., 9, pp. 90-95, (2007); (1990); Jensen C.B., Petersen S.B., Granstrom C., Maslova E., MOlgaard C., (2012); Johns L.E., Ferguson K.K., Cantonwine D.E., McElrath T.F., Mukherjee B., Meeker J.D., Urinary BPA and phthalate metabolite concentrations and plasma vitamin D levels in pregnant women: a repeated measures analysis, Environ. Health Perspect., 125, pp. 1-9, (2017); Jukic A.M.Z., Kim S.S., Meeker J.D., Weiss S.T., Cantonwine D.E., McElrath T.F., Ferguson K.K., A prospective study of maternal 25-hydroxyvitamin D (25OHD) in the first trimester of pregnancy and second trimester heavy metal levels, Environ. Res., 199, (2021); Krieger J.P., Cabaset S., Canonica C., Christoffel L., Richard A., Schroder T., Von Wattenwyl B.L., Rohrmann S., Lotscher K.Q., Prevalence and determinants of Vitamin D deficiency in the third trimester of pregnancy: a multicentre study in Switzerland, Br. J. Nutr., 119, pp. 299-309, (2018); (2003); Li M.X., Yeung J.M.Y., Cherny S.S., Sham P.C., Evaluating the effective numbers of independent tests and significant p-value thresholds in commercial genotyping arrays and public imputation reference datasets, Hum. Genet., 131, pp. 747-756, (2012); Manios Y., Moschonis G., Lambrinou C.P., Tsoutsoulopoulou K., Binou P., Karachaliou A., Breidenassel C., Gonzalez-Gross M., Kiely M., Cashman K.D., A systematic review of vitamin D status in southern European countries, Eur. J. Nutr., 57, pp. 2001-2036, (2018); Manzano-Salgado C.B., Casas M., Lopez-Espinosa M.J., Ballester F., Martinez D., Ibarluzea J., Santa-Marina L., Vioque J., Sunyer J., Vrijheid M., Variability of perfluoroalkyl substance concentrations in pregnant women by socio-demographic and dietary factors in a Spanish birth cohort, Environ. Int., 92-93, pp. 357-365, (2016); Marcilio W.E., Eler D.M., From explanations to feature selection: Assessing SHAP values as feature selection mechanism, Proc - 2020 33rd SIBGRAPI Conf Graph Patterns Images SIBGRAPI, 2020, pp. 340-347, (2020); Marwaha R.K., Tandon N., Chopra S., Agarwal N., Garg M.K., Sharma B., Kanwar R.S., Bhadra K., Singh S., Mani K., Puri S., Vitamin D status in pregnant Indian women across trimesters and different seasons and its correlation with neonatal serum 25-hydroxyvitamin D levels, Br J Nutr, 106, pp. 1383-1389, (2011); Mckinney W., (2010); Morales E., Gascon M., Martinez D., Casas M., Ballester F., Rodriguez-Bernal C.L., Ibarluzea J., Marina L.S., Espada M., Goni F., Vizcaino E., Grimalt J.O., Sunyer J., Associations between blood persistent organic pollutants and 25-hydroxyvitamin D3 in pregnancy, Environ Int, 57-58, pp. 31-41, (2013); Mousavi S.E., Amini H., Heydarpour P., Amini Chermahini F., Godderis L., Air pollution, environmental chemicals, and smoking may trigger vitamin D deficiency: evidence and potential mechanisms, Environ. Int., 122, pp. 67-90, (2019); Pedregosa F., Varoquaux G., Gramfort A., Michel V., Thirion B., Grisel O., Blondel M., Prettenhofer P., Weiss R., Dubourg V., Vanderplas J., Passos A., Cournapeau D., Brucher M., Perrot M., Duchesnay E., Scikit-learn: Machine Learning in Python. Journal of Machine Learning Research., 12, pp. 2825-2830, (2011); Robinson O., Tamayo I., de Castro M., Valentin A., Giorgis-Allemand L., Krog N.H., Aasvang G.M., Ambros A., Ballester F., Bird P., Chatzi L., Cirach M., Dedele A., Donaire-Gonzalez D., Grazuleviciene R., Iakovidis M., Ibarluzea J., Kampouri M., Lepeule J., Maitre L., McEachan R., Oftedal B., Siroux V., Slama R., Stephanou E.G., Sunyer J., Urquiza J., Weyde K.V., Wright J., Vrijheid M., Nieuwenhuijsen M., Basagana X., The urban exposome during pregnancy and its socioeconomic determinants, Environ. Health Perspect., 126, (2018); Santana K.V.S., Oliver S.L., Mendes M.M., Lanham-New S., Charlton K.E., Ribeiro H., Association between vitamin D status and lifestyle factors in Brazilian women: Implications of Sun Exposure Levels, Diet, and Health, EClinicalMedicine., 47, (2022); Schoos A., Vinther C., Norgaard S., Brustad N., Stokholm J., Bonnelykke K., Bisgaard H., Lund Chawes B., Environmental and genetic determinants of serum 25(OH)-vitamin D levels during pregnancy and early childhood, Children, 6, (2019); Sotunde O.F., Laliberte A., Weiler H.A., Maternal risk factors and newborn infant vitamin D status: a scoping literature review, Nutr. Res., 63, pp. 1-20, (2019); Tamayo-Uria I., Maitre L., Thomsen C., Nieuwenhuijsen M.J., Chatzi L., Siroux V., Aasvang G.M., Agier L., Andrusaityte S., Casas M., de Castro M., Dedele A., Haug L.S., Heude B., Grazuleviciene R., Gutzkow K.B., Krog N.H., Mason D., McEachan R.R.C., Meltzer H.M., Petraviciene I., Robinson O., Roumeliotaki T., Sakhi A.K., Urquiza J., Vafeiadi M., Waiblinger D., Warembourg C., Wright J., Slama R., Vrijheid M., Basagana X., The early-life exposome: Description and patterns in six European countries, Environ. Int., 123, pp. 189-200, (2019); (2017); Valvi D., Monfort N., Ventura R., Casas M., Casas L., Sunyer J., Vrijheid M., Variability and predictors of urinary phthalate metabolites in Spanish pregnant women, Int. J. Hyg. Environ. Health, 218, pp. 220-231, (2015); Vernet C., Philippat C., Agier L., Calafat A.M., Ye X., Lyon-Caen S., Hainaut P., Siroux V., Schisterman E.F., Slama R., An Empirical validation of the within-subject biospecimens pooling approach to minimize exposure misclassification in biomarker-based studies, Epidemiology, 30, pp. 756-767, (2019); Vinkhuyzen A.A.E., Eyles D.W., Burne T.H., Blanken L.M.E., Kruithof C.J., Verhulst F., Jaddoe V.W., Tiemeier H., McGrath J.J., Prevalence and predictors of vitamin D deficiency based on maternal mid-gestation and neonatal cord bloods: the Generation R Study, J. Steroid Biochem. Mol. Biol., 164, pp. 161-167, (2016); Vioque J., Navarrete-Munoz E.M., Gimenez-Monzo D., Et al., Reproducibility and validity of a food frequency questionnaire among pregnant women in a Mediterranean area, Nutr. J., 12, (2013); Voltas N., Canals J., Hernandez-Martinez C., Serrat N., Basora J., Arija V., Effect of vitamin d status during pregnancy on infant neurodevelopment: the eclipses study, Nutrients, 12, pp. 1-20, (2020); Wang H., Chen W., Li D., Yin X., Zhang X., Olsen N., Zheng S.G., Vitamin D and chronic diseases, Aging Dis., 8, pp. 346-353, (2017); Wang X., Zhao S., Zhou M., Jiang L., Factors influencing vitamin d levels in women attending the fertility clinic and the effect on assisted fertility outcomes, Ann. Palliat. Med., 10, pp. 7813-7822, (2021); Yang C., Li D., Tian Y., Wang P., Ambient air pollutions are associated with vitamin D status, Int. J. Environ. Res. Public Health, 18, (2021); Zhang X., Chen X., Xu Y., Yang J., Du L., Li K., Zhou Y., Milk consumption and multiple health outcomes: umbrella review of systematic reviews and meta-analyses in humans, Nutr. Metab., (2021); Zubero M.B., Llop S., Irizar A., Murcia M., Molinuevo A., Ballester F., Levi M., Lozano M., Ayerdi M., Santa-Marina L., Serum metal levels in a population of Spanish pregnant women, Gac. Sanit., 36, pp. 468-476, (2022)	M. Casas; Barcelona, Aiguader, 88, 08003, Spain; email: mariblcasas1980@gmail.com		Elsevier Ltd						01604120		ENVID	37984291	English	Environ. Int.	Article	Final	All Open Access; Gold Open Access; Green Open Access	Scopus	2-s2.0-85177179407
Melero Moreno C.; Almonacid Sánchez C.; Bañas Conejero D.; Quirce S.; Álvarez Gutiérrez F.J.; Cardona V.; Sánchez-Herrero M.G.; Soriano J.B.	Melero Moreno, C. (6602723704); Almonacid Sánchez, C. (15519447700); Bañas Conejero, D. (57226498408); Quirce, S. (56186264200); Álvarez Gutiérrez, F.J. (6701326932); Cardona, V. (18133374200); Sánchez-Herrero, M.G. (35181853000); Soriano, J.B. (7101973935)	6602723704; 15519447700; 57226498408; 56186264200; 6701326932; 18133374200; 35181853000; 7101973935	Understanding Severe Asthma Through Small and Big Data in Spanish Hospitals: The PAGE Study	2023	Journal of Investigational Allergology and Clinical Immunology	33	5		373	382	9	3	10.18176/jiaci.0848	https://www.scopus.com/inward/record.uri?eid=2-s2.0-85174891507&doi=10.18176%2fjiaci.0848&partnerID=40&md5=f7666f0ca026208045785d634cd4fc3a	Hospital Universitario La Princesa, Madrid, Spain; Hospital Universitario, 12 de Octubre, Madrid, Spain; Hospital Universitario de Toledo, Toledo, Spain; Specialty Care Medical Department, GlaxoSmithKline, Madrid, Spain; Hospital Universitario La Paz, IdiPAZ, Madrid, Spain; CIBER of Respiratory Diseases (CIBERES), Madrid, Spain; Hospital Universitario Virgen del Rocío, Sevilla, Spain; Hospital Universitario Vall d’Hebron, Barcelona, Spain; Hospital Universitario de La Princesa, Madrid, Spain; Facultad de Medicina, Universidad Autónoma de Madrid, Madrid, Spain; Instituto de Salud Carlos III (ISCIII), Madrid, Spain	Melero Moreno C., Hospital Universitario La Princesa, Madrid, Spain, Hospital Universitario, 12 de Octubre, Madrid, Spain; Almonacid Sánchez C., Hospital Universitario de Toledo, Toledo, Spain; Bañas Conejero D., Specialty Care Medical Department, GlaxoSmithKline, Madrid, Spain; Quirce S., Hospital Universitario La Paz, IdiPAZ, Madrid, Spain, CIBER of Respiratory Diseases (CIBERES), Madrid, Spain; Álvarez Gutiérrez F.J., Hospital Universitario Virgen del Rocío, Sevilla, Spain; Cardona V., Hospital Universitario Vall d’Hebron, Barcelona, Spain; Sánchez-Herrero M.G., Specialty Care Medical Department, GlaxoSmithKline, Madrid, Spain; Soriano J.B., CIBER of Respiratory Diseases (CIBERES), Madrid, Spain, Hospital Universitario de La Princesa, Madrid, Spain, Facultad de Medicina, Universidad Autónoma de Madrid, Madrid, Spain, Instituto de Salud Carlos III (ISCIII), Madrid, Spain	Background: Data on the prevalence of severe asthma (SA) are limited. Electronic health records (EHRs) offer a unique research opportunity to test machine learning (ML) tools in epidemiological studies. Our aim was to estimate the prevalence of SA among asthma patients seen in hospital asthma units, using both ML-based and traditional research methodologies. Our secondary objective was to describe patients with nonsevere asthma (NSA) and SA over a follow-up of 12 months. Methods: PAGE is a multicenter, controlled, observational study conducted in 36 Spanish hospitals and split into 2 phases: a cross-sectional phase for estimation of the prevalence of SA and a prospective phase (3 visits in 12 months) for the follow-up and characterization of SA and NSA patients. A substudy with ML was performed in 6 hospitals. Our ML tool uses EHRead technology, which extracts clinical concepts from EHRs and standardizes them to SNOMED CT. Results: The prevalence of SA among asthma patients in Spanish hospitals was 20.1%, compared with 9.7% using the ML tool. The proportion of SA phenotypes and the features of patients followed up were consistent with previous studies. The clinical predictions of patients’ clinical course were unreliable, and ML found only 2 predictive models with discriminatory power to predict outcomes. Conclusion: This study is the first to estimate the prevalence of SA in hospitalized asthma patients and to predict patient outcomes using both standard and ML-based research techniques. Our findings offer relevant insights for further epidemiological and clinical research in SA. © 2023 Esmon Publicidad.	Big data; Machine learning; Natural language processing; Predictive models; Prevalence; Severe asthma	nonsteroid antiinflammatory agent; adult; allergic rhinitis; anxiety disorder; Article; asthma; Asthma Control Test; atopy; chronic obstructive lung disease; clinical assessment; comorbidity; controlled study; cross-sectional study; depression; diabetes mellitus; disease severity; drug hypersensitivity; electronic health record; female; follow up; gastroesophageal reflux; hospital; human; in-hospital mortality; lung function; machine learning; major clinical study; male; multicenter study; nose polyp; obesity; observational study; outcome assessment; phenotype; prevalence; randomized controlled trial; respiratory tract allergy; scoring system; St. George Respiratory Questionnaire; urticaria					GlaxoSmithKline España, GSK, (205807); GlaxoSmithKline España, GSK	This study was sponsored by GSK (205807).	Global Strategy for Asthma Management and Prevention, (2021); Prevalence and attributable health burden of chronic respiratory diseases, 1990-2017: a systematic analysis for the Global Burden of Disease Study 2017, Lancet Respir Med, 8, pp. 585-596, (2020); Hassan M, Davies SE, Trethewey SP, Mansur AH., Prevalence and predictors of adherence to controller therapy in adult patients with severe/difficult-to-treat asthma: a systematic review and meta-analysis, J Asthma, 57, pp. 1379-1388, (2020); Quirce S, Plaza V, Picado C, Vennera M, Casafont J., Prevalence of uncontrolled severe persistent asthma in pneumology and allergy hospital units in Spain, J Investig Allergol Clin Immunol, 21, pp. 466-471, (2011); Weegar R., Applying natural language processing to electronic medical records for estimating healthy life expectancy, The Lancet regional health Western Pacific, 9, (2021); Alvarez-Perea A, Sanchez-Garcia S, Munoz Cano R, Antolin-Amerigo D, Tsilochristou O, Stukus DR., Impact Of “eHealth” in Allergic Diseases and Allergic Patients, J Investig Allergol Clin Immunol, 29, pp. 94-102, (2019); Izquierdo JL, Almonacid C, Gonzalez Y, Del Rio-Bermudez C, Ancochea J, Cardenas R, Et al., The impact of COVID-19 on patients with asthma, Eur Respir J, 57, (2021); Ohno-Machado L., Realizing the full potential of electronic health records: the role of natural language processing, J Am Med Inform Assoc, 18, (2011); Education IC., Natural Language Processing (NLP), (2020); Haerian K, Varn D, Vaidya S, Ena L, Chase HS, Friedman C., Detection of pharmacovigilance-related adverse events using electronic health records and automated methods, Clin Pharmacol Ther, 92, pp. 228-234, (2012); Izquierdo JL, Morena D, Gonzalez Y, Paredero JM, Perez B, Graziani D, Et al., Clinical Management of COPD in a Real-World Setting. A Big Data Analysis, Arch Bronconeumol (Engl Ed), 57, pp. 94-100, (2021); Juhn Y, Liu H., Artificial intelligence approaches using natural language processing to advance EHR-based clinical research, J Investig Allergol Clin Immunol, 145, pp. 463-469, (2020); Del Rio-Bermudez C, Medrano IH, Yebes L, Poveda JL., Towards a symbiotic relationship between big data, artificial intelligence, and hospital pharmacy, J Pharm Policy Pract, 13, (2020); Gomollon F, Gisbert JP, Guerra I, Plaza R, Pajares Villarroya R, Moreno Almazan L, Et al., Clinical characteristics and prognostic factors for Crohn’s disease relapses using natural language processing and machine learning: a pilot study, Eur J Gastroenterol Hepatol, 34, pp. 389-397, (2022); Ancochea J, Izquierdo JL, Soriano JB., Evidence of Gender Differences in the Diagnosis and Management of Coronavirus Disease 2019 Patients: An Analysis of Electronic Health Records Using Natural Language Processing and Machine Learning, J Womens Health (Larchmt), 30, pp. 393-404, (2021); Almonacid Sanchez C, Melero Moreno C, Quirce Gancedo S, Sanchez-Herrero MG, Alvarez Gutierrez FJ, Banas Conejero D, Et al., PAGE Study: Summary of a Study Protocol to Estimate the Prevalence of Severe Asthma in Spain Using Big Data Methods, J Investig Allergol Clin Immunol, 31, pp. 308-315, (2021); von Elm E, Altman DG, Egger M, Pocock SJ, Gotzsche PC, Vandenbroucke JP., The Strengthening the Reporting of Observational Studies in Epidemiology (STROBE) statement: guidelines for reporting observational studies, Lancet, 370, pp. 1453-1457, (2007); Reddel HK, Taylor DR, Bateman ED, Boulet LP, Boushey HA, Busse WW, Et al., An official American Thoracic Society/ European Respiratory Society statement: asthma control and exacerbations: standardizing endpoints for clinical asthma trials and clinical practice, Am J Respir Crit Care Med, 180, pp. 59-99, (2009); Plaza Moral V., GEMA(4.0). Guidelines for Asthma Management, Arch Bronconeumol, 51, pp. 2-54, (2015); Anke LE, Tello J, Pardo A, Medrano IH, Urena A, Salcedo I, Et al., Savana: A Global Information Extraction and Terminology Expansion Framework in the Medical Domain, SEPLN, 57, pp. 23-30, (2016); Gomez de la Camara A., Scientific evidence based medicine: myth and reality of variability in clinical practice and its impact on health outcomes, Anales del sistema sanitario de Navarra, 26, pp. 11-26, (2003); Asher MI, Garcia-Marcos L, Pearce NE, Strachan DP., Trends in worldwide asthma prevalence, Eur Respir J, 56, (2020); Vianello A, Caminati M, Andretta M, Menti AM, Tognella S, Senna G, Et al., Prevalence of severe asthma according to the drug regulatory agency perspective: An Italian experience, World Allergy Organ J, 12, (2019); Hekking PW, Wener RR, Amelink M, Zwinderman AH, Bouvy ML, Bel EH., The prevalence of severe refractory asthma, J Allergy Clin Immunol, 135, pp. 896-902, (2015); Sato K, Ohno T, Ishii T, Ito C, Kaise T., The Prevalence, Characteristics, and Patient Burden of Severe Asthma Determined by Using a Japan Health Care Claims Database, Clin Ther, 41, pp. 2239-2251, (2019); Nagase H, Adachi M, Matsunaga K, Yoshida A, Okoba T, Hayashi N, Et al., Prevalence, disease burden, and treatment reality of patients with severe, uncontrolled asthma in Japan, Allergol Int, 69, pp. 53-60, (2020); Cancado JED, Penha M, Gupta S, Li VW, Julian GS, Moreira ES., Respira project: Humanistic and economic burden of asthma in Brazil, J Asthma, 56, pp. 244-251, (2019); Urrutia-Pereira M, Chong-Neto H, Mocellin LP, Ellwood P, Garcia-Marcos L, Simon L, Et al., Prevalence of asthma symptoms and associated factors in adolescents and adults in southern Brazil: A Global Asthma Network Phase I study, World Allergy Organ J, 14, (2021); Taube C, Bramlage P, Hofer A, Anderson D., Prevalence of oral corticosteroid use in the German severe asthma population, ERJ Open Res, 5, (2019); Ronnebjerg L, Axelsson M, Kankaanranta H, Backman H, Radinger M, Lundback B, Et al., Severe Asthma in a General Population Study: Prevalence and Clinical Characteristics, J Asthma Allergy, 14, pp. 1105-1115, (2021); Caminati M, Senna G., Uncontrolled severe asthma: starting from the unmet needs, Curr Med Res Opin, 35, pp. 175-177, (2019); Perez de Llano L, Martinez-Moragon E, Plaza Moral V, Trisan Alonso A, Sanchez CA, Callejas FJ, Et al., Unmet therapeutic goals and potential treatable traits in a population of patients with severe uncontrolled asthma in Spain. ENEAS study, Respir Med, 151, pp. 49-54, (2019); Malinovschi A, Van Muylem A, Michiels S, Michils A., FeNO as a predictor of asthma control improvement after starting inhaled steroid treatment, Nitric Oxide, 40, pp. 110-116, (2014); Pike K, Selby A, Price S, Warner J, Connett G, Legg J, Et al., Exhaled nitric oxide monitoring does not reduce exacerbation frequency or inhaled corticosteroid dose in paediatric asthma: a randomised controlled trial, Clin Respir J, 7, pp. 204-213, (2013); Castner J, Jungquist CR, Mammen MJ, Pender JJ, Licata O, Sethi S., Prediction model development of women’s daily asthma control using fitness tracker sleep disruption, Heart Lung, 49, pp. 548-555, (2020); Campbell CM, Murphy DR, Taffet GE, Major AB, Ritchie CS, Leff B, Et al., Implementing Health Care Quality Measures in Electronic Health Records: A Conceptual Model, J Am Geriatr Soc, 69, pp. 1079-1085, (2021); Neves AL, Freise L, Laranjo L, Carter AW, Darzi A, Mayer E., Impact of providing patients access to electronic health records on quality and safety of care: a systematic review and meta-analysis, BMJ Qual Saf, 29, pp. 1019-1032, (2020); Zein JG, Wu CP, Attaway AH, Zhang P, Nazha A., Novel Machine Learning Can Predict Acute Asthma Exacerbation, Chest, 159, pp. 1747-1757, (2021); Sun W, Nasraoui O, Shafto P., Evolution and impact of bias in human and machine learning algorithm interaction, PLoS One, 15, (2020); Handelman GS, Kok HK, Chandra RV, Razavi AH, Lee MJ, Asadi H., eDoctor: machine learning and the future of medicine, J Intern Med, 284, pp. 603-619, (2018)	C. Almonacid Sánchez; Hospital Universitario de Toledo, Toledo, Avda. del Río Guadiana, 45007, Spain; email: caralmsan@gmail.com		ESMON Publicidad S.A.						10189068		JIAIE	36000822	English	J. Invest. Allergol. Clin. Immunol.	Article	Final	All Open Access; Gold Open Access	Scopus	2-s2.0-85174891507
Bulucu P.; Nakip M.; Guzelis C.	Bulucu, Pervin (57207695643); Nakip, Mert (57212473263); Guzelis, Cuneyt (55937768800)	57207695643; 57212473263; 55937768800	Multi-Sensor E-Nose Based on Online Transfer Learning Trend Predictive Neural Network	2024	IEEE Access	12			71442	71452	10	2	10.1109/ACCESS.2024.3401569	https://www.scopus.com/inward/record.uri?eid=2-s2.0-85193278756&doi=10.1109%2fACCESS.2024.3401569&partnerID=40&md5=c85f54d8e2c144db178fb682da45408a	Yaşar University, Graduate School, Izmir, 35100, Turkey; Institute of Theoretical and Applied Informatics, Polish Academy of Sciences (PAN), Gliwice, 44-100, Poland; Thales AI Ltd., Şti., Izmir, 35100, Turkey; Yaşar University, Department of Electrical and Electronics Engineering, Izmir, 35100, Turkey	Bulucu P., Yaşar University, Graduate School, Izmir, 35100, Turkey; Nakip M., Institute of Theoretical and Applied Informatics, Polish Academy of Sciences (PAN), Gliwice, 44-100, Poland, Thales AI Ltd., Şti., Izmir, 35100, Turkey; Guzelis C., Thales AI Ltd., Şti., Izmir, 35100, Turkey, Yaşar University, Department of Electrical and Electronics Engineering, Izmir, 35100, Turkey	Electronic Nose (E-Nose) systems, widely applied across diverse fields, have revolutionized quality control, disease diagnostics, and environmental management through their odor detection and analysis capabilities. The decision and analysis of E-Nose systems often enabled by Machine Learning (ML) models that are trained offline using existing datasets. However, despite their potential, offline training efforts often prove intensive and may still fall short in achieving high generalization ability and specialization for considered application. To address these challenges, this paper introduces the e-rTPNN decision system, which leverages the Recurrent Trend Predictive Neural Network (rTPNN) combined with online transfer learning. The recurrent architecture of the e-rTPNN system effectively captures temporal dependencies and hidden sequential patterns within E-Nose sensor data, enabling accurate estimation of trends and levels. Notably, the system demonstrates the ability to adapt quickly to new data during online operation, requiring only a small offline dataset for initial learning. We evaluate the performance of the e-rTPNN decision system in two domains: beverage quality assessment and medical diagnosis, using publicly available wine quality and Chronic Obstructive Pulmonary Disease (COPD) datasets, respectively. Our evaluation indicates that the proposed e-rTPNN achieves decision accuracy exceeding 97% while maintaining low execution times. Furthermore, comparative analysis against established Machine Learning (ML) models reveals that the e-rTPNN decision system consistently outperforms these models by a significant margin in terms of accuracy. © 2013 IEEE.	E-Nose; multi-sensor; online learning; recurrent trend predictive neural network; trend prediction	Diagnosis; Disease control; E-learning; Environmental management; Learning systems; Online systems; Pulmonary diseases; Quality control; Convolutional neural network; Decision systems; Features extraction; Market researches; Multi sensor; Online learning; Predictive neural network; Recurrent trend predictive neural network; Transfer learning; Trend prediction; Electronic nose							Wilson A.D., Baietto M., Applications and advances in electronic-nose technologies, Sensors, 9, 7, pp. 5099-5148, (2009); Persaud K., Dodd G., Analysis of discrimination mechanisms in the mammalian olfactory system using a model nose, Nature, 299, 5881, pp. 352-355; Wilson A.D., Diverse applications of electronic-nose technologies in agriculture and forestry, Sensors, 13, 2, pp. 2295-2348, (2013); Baldwin E.A., Bai J., Plotto A., Dea S., Electronic noses and tongues: Applications for the food and pharmaceutical industries, Sensors, 11, 5, pp. 4744-4766, (2011); Nakip M., Guzelis C., Multi-sensor fire detector based on trend predictive neural network, Proc. 11th Int. Conf. Electr. Electron. Eng. (ELECO), pp. 600-604, (2019); Nakip M., Guzelis C., Yildiz O., Recurrent trend predictive neural network for multi-sensor fire detection, IEEE Access, 9, pp. 84204-84216, (2021); Gamboa J.C.R., Albarracin E.S., da Silva A.J., Tiago T.A., Electronic nose dataset for detection of wine spoilage thresholds, Data Brief, 25, (2019); Acevedo C.M.D., Vasquez C.A.C., Gomez J.K.C., Electronic nose dataset for COPD detection from smokers and healthy people through exhaled breath analysis, Data Brief, 35, pp. 4-9, (2021); Wang S., Zhang Q., Liu C., Wang Z., Gao J., Yang X., Lan Y., Synergetic application of an E-tongue, E-nose and E-eye combined with CNN models and an attention mechanism to detect the origin of black pepper, Sens. Actuators A, Phys., 357, 2, (2023); Shi Y., Gong F., Wang M., Liu J., Wu Y., Men H., A deep feature mining method of electronic nose sensor data for identification identifying beer olfactory information, J. Food Eng., 263, 1, pp. 437-445, (2019); Attallah O., Multitask deep learning-based pipeline for gas leakage detection via E-Nose and thermal imaging multimodal fusion, Chemosensors, 11, 364, pp. 1-12, (2023); Zhang S., Cheng Y., Luo D., He J., Wong A.K.Y., Hung K., Channel attention convolutional neural network for Chinese baijiu detection with E-nose, IEEE Sensors J, 21, 14, pp. 16170-16182; Hui Z., Lu A., A deep learning method combined with an electronic nose for gas information identification of soybean from different origins, Chemometrics Intell. Lab. Syst., 240, pp. 1-7; Gamboa J.C.R., da Silva A.J., Ismael I.C., Albarracin E.S., Duran C.M., Validation of the rapid detection approach for enhancing the electronic nose systems performance, using different deep learning models and support vector machines, Sens. Actuators B, Chem., 327, (2020); Wu D., Luo D., Wong K.-Y., Hung K., POP-CNN: Predicting odor pleasantness with convolutional neural network, IEEE Sensors J, 19, 23, pp. 11337-11345, (2019); Ren X., Wang Y., Huang Y., Mustafa M., Sun D., Xue F., Chen D., Xu L., Wu F., A CNN-based E-Nose using time series features for food freshness classification, IEEE Sensors J, 23, 6, pp. 6027-6038; Wei G., Li G., Zhao J., He A., Development of a LeNet-5 gas identification CNN structure for electronic noses, Sensors, 19, 1, (2019); Wang Q., Qi H., Liu F., Time series prediction of E-nose sensor drift based on deep recurrent neural network, Proc. Chin. Control Conf. (CCC), pp. 3479-3484, (2019); Zou Y., Lv J., Using recurrent neural network to optimize electronic nose system with dimensionality reduction, Electron, 9, 12, (2020); Wijaya D.R., Sarno R., Zulaika E., DWTLSTM for electronic nose signal processing in beef quality monitoring, Sens. Actuators B, Chem., 326, (2019); Torres-Tello J., Guaman A.V., Ko S.-B., Improving the detection of explosives in a MOX chemical sensors array with LSTM networks, IEEE Sensors J, 20, 23, pp. 14302-14309, (2020); Liu H., Li Q., Gu Y., A multi-task learning framework for gas detection and concentration estimation, Neurocomputing, 416, pp. 28-37; Wang B., Deng J., Jiang H., Chen Q., Electronic nose signals-based deep learning models to realize high-precision monitoring of simultaneous saccharification and fermentation of cassava, Microchemical J, 182; Lu B., Fu L., Nie B., Peng Z., Liu H., A novel framework with high diagnostic sensitivity for lung cancer detection by electronic nose, Sensors, 19, 23, (2019); Guo J., Cheng Y., Luo D., Wong K.-Y., Hung K., Li X., ODRP: A deep learning framework for odor descriptor rating prediction using electronic nose, IEEE Sensors J, 21, 13, pp. 15012-15021; Mao G., Zhang Y., Xu Y., Li X., Xu M., Zhang Y., Jia P., An electronic nose for harmful gas early detection based on a hybrid deep learning method h-crnn, Microchemical J, 195, pp. 1-11; Aulia D., Sarno R., Hidayati S.C., Rivai M., Optimization of the electronic nose sensor array for asthma detection based on genetic algorithm, IEEE Access, 11, pp. 74924-74935; Pan X., Zhang H., Ye W., Bermak A., Zhao X., A fast and robust gas recognition algorithm based on hybrid convolutional and recurrent neural network, IEEE Access, 7, pp. 100954-100963, (2019); Zhang H., Ye W., Zhao X., Teng R.K.F., Pan X., A novel convolutional recurrent neural network based algorithm for fast gas recognition in electronic nose system, Proc. IEEE Int. Conf. Electron Devices Solid State Circuits (EDSSC), pp. 1-2, (2018); Zhang W., Wang L., Chen J., Xiao W., Bi X., A novel gas recognition and concentration detection algorithm for artificial olfaction, IEEE Trans. Instrum. Meas., 70, pp. 1-14; Oates M.J., Gonzalez-Teruel J.D., Ruiz-Abellon M.C., Guillamon-Frutos A., Ramos J.A., Torres-Sanchez R., Using a low-cost components e-Nose for basic detection of different foodstuffs, IEEE Sensors J, 22, 14, pp. 13872-13881; Modesti M., Taglieri I., Bianchi A., Tonacci A., Sansone F., Bellincontro A., Venturi F., Sanmartin C., E-nose and olfactory assessment: Teamwork or a challenge to the last data? The case of virgin olive oil stability and shelf life, Appl. Sci., 11, 18; Oliveros M.C.C., Perez Pavon J.L., Pinto C.G., Laespada M.E.F., Cordero B.M., Forina M., Electronic nose based on metal oxide semiconductor sensors as a fast alternative for the detection of adulteration of virgin olive oils, Analytica Chim. Acta, 459, 2, pp. 219-228, (2002); Zarezadeh M.R., Aboonajmi M., Varnamkhasti M.G., Azarikia F., Olive oil classification and fraud detection using E-nose and ultrasonic system, Food Anal. Methods, 14, 10, pp. 2199-2210, (2021); Lerma-Garcia M.J., Simo-Alfonso E.F., Bendini A., Cerretani L., Metal oxide semiconductor sensors for monitoring of oxidative status evolution and sensory analysis of virgin olive oils with different phenolic content, Food Chem, 117, 4, pp. 608-614, (2009); Eklov T., Johansson G., Winquist F., Lundstrom I., Monitoring sausage fermentation using an electronic nose, J. Sci. Food Agricult., 76, 4, pp. 525-532, (1998); Selvaraj R., Vasa N.J., Nagendra S.M., Mizaikoff B., Advances in mid-infrared spectroscopy-based sensing techniques for exhaled breath diagnostics, Molecules, 25, 9, pp. 1-17, (2020); Montuschi P., Mores N., Trove A., Mondino C., Barnes P.J., The electronic nose in respiratory medicine, Respiration, 85, 1, pp. 72-84, (2012); van de Kant K.D., van der Sande L.J., Jobsis Q., van Schayck O.C., Dompeling E., Clinical use of exhaled volatile organic compounds in pulmonary diseases: A systematic review, Respiratory Res, 13, 1, (2012); Behera B., Joshi R., Vishnu G.A., Bhalerao S., Pandya H., Electronic-nose: A non-invasive technology for breath analysis of diabetes and lung cancer patients, J. Breath Res. Accept., 13, 2, (2019); Diaz de Leon-Martinez L., Flores-Ramirez R., Lopez-Mendoza C.M., Rodriguez-Aguilar M., Metha G., Zuniga-Martinez L., Ornelas-Rebolledo O., Alcantara-Quintana L.E., Identification of volatile organic compounds in the urine of patients with cervical cancer. Test concept for timely screening, Clinica Chim. Acta, 522, pp. 132-140; Nakip M., Copur O., Biyik E., Guzelis C., Renewable energy management in smart home environment via forecast embedded scheduling based on recurrent trend predictive neural network, Appl. Energy, 340, pp. 1-12	M. Nakip; Institute of Theoretical and Applied Informatics, Polish Academy of Sciences (PAN), Gliwice, 44-100, Poland; email: mnakip@iitis.pl		Institute of Electrical and Electronics Engineers Inc.						21693536				English	IEEE Access	Article	Final	All Open Access; Gold Open Access	Scopus	2-s2.0-85193278756
Naim M.K.; Mengko T.R.; Hertadi R.; Purwarianti A.; Susanty M.	Naim, Muhammad Khaerul (57222073721); Mengko, Tati Rajab (59468798500); Hertadi, Rukman (6505773725); Purwarianti, Ayu (13104011100); Susanty, Meredita (57208919768)	57222073721; 59468798500; 6505773725; 13104011100; 57208919768	EmbedCaps-DBP: Predicting DNA-Binding Proteins Using Protein Sequence Embedding and Capsule Network	2023	IEEE Access	11			121256	121268	12	2	10.1109/ACCESS.2023.3328960	https://www.scopus.com/inward/record.uri?eid=2-s2.0-85176736750&doi=10.1109%2fACCESS.2023.3328960&partnerID=40&md5=af69ca534606b6869a9d4540e955870b	Bandung Institute of Technology, School of Electrical Engineering and Informatics, Bandung, 40132, Indonesia; Bandung Institute of Technology, Faculty of Mathematics and Natural Sciences, Bandung, 40132, Indonesia; Universal University, Department of Informatics Engineering, Batam, 29433, Indonesia; Bandung Institute of Technology, Center for Artificial Intelligence (U-CoE AI-VLB), Bandung, 40132, Indonesia; University of Pertamina, Department of Computer Science, Jakarta, 12220, Indonesia	Naim M.K., Bandung Institute of Technology, School of Electrical Engineering and Informatics, Bandung, 40132, Indonesia, Universal University, Department of Informatics Engineering, Batam, 29433, Indonesia; Mengko T.R., Bandung Institute of Technology, School of Electrical Engineering and Informatics, Bandung, 40132, Indonesia; Hertadi R., Bandung Institute of Technology, Faculty of Mathematics and Natural Sciences, Bandung, 40132, Indonesia; Purwarianti A., Bandung Institute of Technology, School of Electrical Engineering and Informatics, Bandung, 40132, Indonesia, Bandung Institute of Technology, Center for Artificial Intelligence (U-CoE AI-VLB), Bandung, 40132, Indonesia; Susanty M., Bandung Institute of Technology, School of Electrical Engineering and Informatics, Bandung, 40132, Indonesia, University of Pertamina, Department of Computer Science, Jakarta, 12220, Indonesia	DNA-binding interactions are an essential biological activity with important functions, such as DNA replication, transcription, repair, and recombination. DNA-binding proteins (DBPs) have been strongly associated with various human diseases, such as asthma, cancer, and HIV/AIDS. Therefore, some DBPs are used in the pharmaceutical industry to produce antibiotics, anticancer drugs, and anti-inflammatory drugs. Most previous methods have used evolutionary information to predict DBPs. However, these methods have high computing costs and produce unsatisfactory results. This study presents EmbedCaps-DBP, a new method for improving DBP prediction. First, we used three protein sequence embeddings (ProtT5, ESM-1b, and ESM-2) to extract learned feature representations from protein sequences. Those embedding methods can capture important information about amino acids, such as biophysics, biochemistry, structure, and domains, that have not been fully utilized in protein annotation tasks. Then, we used a 1D-capsule network (CapsNet) as a classifier. EmbedCaps-DBP significantly outperformed all existing classifiers in training and independent datasets. Based on two independent datasets, EmbedCaps-DBP (ProtT5) achieved 12.65% and 0.33% higher accuracies than a recent predictor on PDB2272 and PDB186, respectively. These results indicate that our proposed method is a promising predictor of DBPs. © 2013 IEEE.	Capsule network; deep learning; DNA-binding proteins; machine learning; protein sequence embeddings	Binding energy; Bioactivity; Classification (of information); Deep learning; Diseases; DNA; Forecasting; Proteins; Binding interaction; Capsule network; Deep learning; DNA replications; DNA-binding; DNA-binding protein; Embeddings; Machine-learning; Protein sequence embedding; Protein sequences; Embeddings							Barukab O., Ali F., Alghamdi W., Bassam Y., Khan S.A., DBP-CNN: Deep learning-based prediction of DNA-binding proteins by coupling discrete cosine transform with two-dimensional convolutional neural network, Expert Syst. Appl., 197, 2022; Gattani S., Mishra A., Hoque M.T., StackCBPred: A stacking based prediction of protein-carbohydrate binding sites from sequence, Carbohydrate Res, 486, (2019); Overington J.P., Al-Lazikani B., Hopkins A.L., How many drug targets are there?, Nature Rev. Drug Discovery, 5, 12, pp. 993-996, (2006); Gronemeyer H., Gustafsson J.-A., Laudet V., Principles for modulation of the nuclear receptor superfamily, Nature Rev. Drug Discovery, 3, 11, pp. 950-964, (2004); Hudson W.H., Vera I.M.S.D., Nwachukwu J.C., Weikum E.R., Herbst A.G., Yang Q., Bain D.L., Nettles K.W., Kojetin D.J., Ortlund E.A., Cryptic glucocorticoid receptor-binding sites pervade genomic NF-κB response elements, Nature Commun, 9, 1, (2018); Hoskisson P.A., Rigali S., Variation in form and function, Advances in Applied Microbiology, 1, pp. 1-22, (2009); Jaiswal R., Singh S.K., Bastia D., Escalante C.R., Crystallization and preliminary X-ray characterization of the eukaryotic replication terminator Reb1-ter DNA complex, Acta Crystallographica F Struct. Biol. Commun., 71, 4, pp. 414-418, (2015); Nimrod G., Szilagyi A., Leslie C., Ben-Tal N., Identification of DNA-binding proteins using structural, electrostatic and evolutionary features, J. Mol. Biol., 387, 4, pp. 1040-1053, (2009); Freeman K., Gwadz M., Shore D., Molecular and genetic analysis of the toxic effect of RAP1 overexpression in yeast, Genetics, 141, 4, pp. 1253-1262, (1995); Ali F., Kumar H., Patil S., Kotecha K., Banjar A., Daud A., Target-DBPPred: An intelligent model for prediction of DNA-binding proteins using discrete wavelet transform based compression and light eXtreme gradient boosting, Comput. Biol. Med., 145; UniProt: A worldwide hub of protein knowledge, Nucleic Acids Res, 47, D1, pp. D506-D515, (2018); Jiang Y., Et al., An expanded evaluation of protein function prediction methods shows an improvement in accuracy, Genome Biol, 17, 1, (2016); Kumar M., Gromiha M.M., Raghava G.P., Identification of DNA-binding proteins using support vector machines and evolutionary profiles, BMC Bioinf, 8, 1, (2007); Ho S.-Y., Yu F.-C., Chang C.-Y., Huang H.-L., Design of accurate predictors for DNA-binding sites in proteins using hybrid SVM-PSSM method, Biosystems, 90, 1, pp. 234-241, (2007); Xu R., Zhou J., Wang H., He Y., Wang X., Liu B., Identifying DNA-binding proteins by combining support vector machine and PSSM distance transformation, BMC Syst. Biol., 9, S1, (2015); Ozbek P., Soner S., Erman B., Haliloglu T., DNABINDPROT: Fluctuation-based predictor of DNA-binding residues within a network of interacting residues, Nucleic Acids Res, 38, 2, pp. W417-W423, (2010); Chen Y.C., Wright J.D., Lim C., DR_bind: A web server for predicting DNA-binding residues from the protein structure based on electrostatics, evolution and geometry, Nucleic Acids Res, 40, W1, pp. W249-W256, (2012); Song L., Li D., Zeng X., Wu Y., Guo L., Zou Q., NDNA-prot: Identification of DNA-binding proteins based on unbalanced classification, BMC Bioinf, 15, 1, (2014); Liu B., Wang S., Wang X., DNA binding protein identification by combining pseudo amino acid composition and profile-based protein representation, Sci. Rep., 5, 1, (2015); Wei L., Tang J., Zou Q., Local-DPP: An improved DNA-binding protein prediction method by exploring local evolutionary information, Inf. Sci., 384, pp. 135-144, (2017); Lin W.-Z., Fang J.-A., Xiao X., Chou K.-C., IDNA-prot: Identification of DNA binding proteins using random forest with grey model, PLoS ONE, 6, 9, (2011); Chowdhury S.Y., Shatabda S., Dehzangi A., IDNAProt-ES: Identification of DNA-binding proteins using evolutionary and structural features, Sci. Rep., 7, 1, (2017); Liu B., Xu J., Fan S., Xu R., Zhou J., Wang X., PseDNA-pro: DNA-binding protein identification by combining Chou’s PseAAC and physicochemical distance transformation, Mol. Informat., 34, 1, pp. 8-17, (2015); Rahman M.S., Shatabda S., Saha S., Kaykobad M., Rahman M.S., DPP-PseAAC: A DNA-binding protein prediction model using Chou’s general PseAAC, J. Theor. Biol., 452, pp. 22-34, (2018); Ali F., Kabir M., Arif M., Khan Swati Z.N., Khan Z.U., Ullah M., Yu D.-J., DBPPred-PDSD: Machine learning approach for prediction of DNA-binding proteins using discrete wavelet transform and optimized integrated features space, Chemometric Intell. Lab. Syst., 182, pp. 21-30, (2018); Hu J., Zhou X., Zhu Y.-H., Yu D.-J., Zhang G., TargetDBP: Accurate DNA-binding protein prediction via sequence-based multi-view feature learning, IEEE/ACM Trans. Comput. Biol. Bioinf., 17, 4, pp. 1419-1429, (2019); Bernhofer M., Et al., PredictProtein-predicting protein structure and function for 29 years, Nucleic Acids Res, 49, W1, pp. W535-W540; Perdigao N., Heinrich J., Stolte C., Sabir K.S., Buckley M.J., Tabor B., Signal B., Gloss B.S., Hammang C.J., Rost B., Schafferhans A., O'Donoghue S.I., Unexpected features of the dark proteome, Proc. Nat. Acad. Sci. USA, 112, 52, pp. 15898-15903, (2015); Radivojac P., Obradovic Z., Smith D.K., Zhu G., Vucetic S., Brown C.J., Lawson J.D., Dunker A.K., Protein flexibility and intrinsic disorder, Protein Sci, 13, 1, pp. 71-80, (2004); Elnaggar A., Heinzinger M., Dallago C., Rehawi G., Wang Y., Jones L., Gibbs T., Feher T., Angerer C., Steinegger M., Bhowmik D., Rost B., ProtTrans: Toward understanding the language of life through self-supervised learning, IEEE Trans. Pattern Anal. Mach. Intell., 44, 10, pp. 7112-7127; Du X., Diao Y., Liu H., Li S., MsDBP: Exploring DNA-binding proteins by integrating multiscale sequence information via Chou’s five-step rule, J. Proteome Res., 18, 8, pp. 3119-3132, (2019); Otter D.W., Medina J.R., Kalita J.K., A survey of the usages of deep learning for natural language processing, IEEE Trans. Neural Netw. Learn. Syst., 32, 2, pp. 604-624, (2021); Qiu X., Sun T., Xu Y., Shao Y., Dai N., Huang X., Pre-trained models for natural language processing: A survey, Sci. China Technol. Sci., 63, 10, pp. 1872-1897; Hsu C., Nisonoff H.M., Fannjiang C., Listgarten J., Combining evolutionary and assay-labelled data for protein fitness prediction, Nature Biotechnol, 40, 7, pp. 1114-1122; Lai B., Xu J., Accurate protein function prediction via graph attention networks with predicted structure information, Briefings Bioinf, 23, 1; Villegas-Morcillo A., Makrodimitris S., van Ham R.C.H.J., Gomez A.M., Sanchez V., Reinders M.J.T., Unsupervised protein embeddings outperform hand-crafted sequence and structure features at predicting molecular function, Bioinformatics, 37, 2, pp. 162-170; Littmann M., Heinzinger M., Dallago C., Olenyi T., Rost B., Embeddings from deep learning transfer GO annotations beyond homology, Sci. Rep., 11, 1, (2021); Zeng H., Gifford D.K., DeepLigand: Accurate prediction of MHC class i ligands using peptide embedding, Bioinformatics, 35, 14, pp. i278-i283, (2019); Cheng J., Bendjama K., Rittner K., Malone B., BERTMHC: Improved MHC-peptide class II interaction prediction with transformer and multiple instance learning, Bioinformatics, 37, 22, pp. 4172-4179; Vielhaben J., Wenzel M., Samek W., Strodthoff N., USMPep: Universal sequence models for major histocompatibility complex binding affinity prediction, BMC Bioinf, 21, 1; Phloyphisut P., Pornputtapong N., Sriswasdi S., Chuangsuwanich E., MHCSeqNet: A deep neural network model for universal MHC binding prediction, BMC Bioinf, 20, 1, (2019); Islam S.M.A., Heil B.J., Kearney C.M., Baker E.J., Protein classification using modified n-grams and skip-grams, Bioinformatics, 34, 9, pp. 1481-1487, (2018); Littmann M., Bordin N., Heinzinger M., Schutze K., Dallago C., Orengo C., Rost B., Clustering FunFams using sequence embeddings improves EC purity, Bioinformatics, 37, 20, pp. 3449-3455, (2021); Singh J., Litfin T., Singh J., Paliwal K., Zhou Y., SPOT-contact-LM: Improving single-sequence-based prediction of protein contact map using a transformer language model, Bioinformatics, 38, 7, pp. 1888-1894, (2022); Mahbub S., Bayzid M.S., EGRET: Edge aggregated graph attention networks and transfer learning improve protein–protein interaction site prediction, Briefings Bioinf, 23, 2; Li Y., Golding G.B., Ilie L., DELPHI: Accurate deep ensemble model for protein interaction sites prediction, Bioinformatics, 37, 7, pp. 896-904, (2021); Rives A., Meier J., Sercu T., Goyal S., Lin Z., Liu J., Guo D., Ott M., Zitnick C.L., Ma J., Fergus R., Biological structure and function emerge from scaling unsupervised learning to 250 million protein sequences, Proc. Nat. Acad. Sci. USA, 118, 15; Heinzinger M., Elnaggar A., Wang Y., Dallago C., Nechaev D., Matthes F., Rost B., Modeling aspects of the language of life through transfer-learning protein sequences, BMC Bioinf, 20, 1, (2019); Asgari E., Mofrad M.R.K., Continuous distributed representation of biological sequences for deep proteomics and genomics, PLoS ONE, 10, 11, (2015); Lin Z., Akin H., Rao R., Hie B., Zhu Z., Lu W., dos Santos Costa A., Fazel-Zarandi M., Sercu T., Candido S., Rives A., Language models of protein sequences at the scale of evolution enable accurate structure prediction, bioRxiv; Barukab O., Ali F., Alghamdi W., Bassam Y., Khan S.A., DBP-CNN: Deep learning-based prediction of DNA-binding proteins by coupling discrete cosine transform with two-dimensional convolutional neural network, Expert Syst. Appl., 197, 2022; Zou C., Gong J., Li H., An improved sequence based prediction protocol for DNA-binding proteins using SVM and comprehensive feature analysis, BMC Bioinf, 14, 1, (2013); Ma X., Guo J., Sun X., DNABP: Identification of DNA-binding proteins based on feature selection using a random forest and predicting binding residues, PLoS ONE, 11, 12, (2016); Zaman R., Chowdhury S.Y., Rashid M.A., Sharma A., Dehzangi A., Shatabda S., HMMBinder: DNA-binding protein prediction using HMM profile based features, Biomed Res Int, 2017, (2017); Berman H.M., Westbrook J., Feng Z., Gilliland G., Bhat T.N., Weissig H., Shindyalov I.N., Bourne P.E., The protein data bank, 1999-, Int. Tables Crystallogr., Int. Union Crystallogr., pp. 675-684, (2006); Altschul S., Gapped BLAST and PSI-BLAST: A new generation of protein database search programs, Nucleic Acids Res, 25, 17, pp. 3389-3402, (1997); Ruffolo J.A., Gray J.J., Fast, accurate antibody structure prediction from deep learning on massive set of natural antibodies, Biophys. J., 121, 3, pp. 155a-156a, (2022); Chowdhury R., Bouatta N., Biswas S., Floristean C., Kharkar A., Roy K., Rochereau C., Ahdritz G., Zhang J., Church G.M., Sorger P.K., AlQuraishi M., Single-sequence protein structure prediction using a language model and deep learning, Nature Biotechnol, 40, 11, pp. 1617-1623; Hie B., Zhong E.D., Berger B., Bryson B., Learning the language of viral evolution and escape, Science, 371, 6526, pp. 284-288, (2021); Brandes N., Ofer D., Peleg Y., Rappoport N., Linial M., ProteinBERT: A universal deep-learning model of protein sequence and function, Bioinformatics, 38, 8, pp. 2102-2110, (2022); Devlin J., Chang M.-W., Lee K., Toutanova K., BERT: Pre-training of deep bidirectional transformers for language understanding, (2018); Meier J., Rao R., Verkuil R., Liu J., Sercu T., Rives A., Language models enable zero-shot prediction of the effects of mutations on protein function, Advances in Neural Information Processing Systems, pp. 29287-29303, (2021); Sabour S., Frosst N., Hinton G.E., Dynamic routing between capsules, Advances in Neural Information Processing Systems, (2017); Hinton G.E., Sabour S., Frosst N., Matrix capsules with EM routing, Proc. 6th Int. Conf. Learn. Represent. (ICLR), 115, (2018); Pan D., Lu Y., Kang P., A deep learning model for multi-label classification using capsule networks, Proc. Int. Conf. Intell. Comput., pp. 144-155, (2019); Kumar K.K., Pugalenthi G., Suganthan P.N., DNA-prot: Identification of DNA binding proteins from protein sequence information using random forest, J. Biomolecular Struct. Dyn., 26, 6, pp. 679-686, (2009); Liu B., Xu J., Lan X., Xu R., Zhou J., Wang X., Chou K.-C., IDNA-Prot|dis: |IDNA-Prot|dis: Identifying DNA-binding proteins by incorporating amino acid distance-pairs and reduced alphabet profile into the general pseudo amino acid composition, PLoS ONE, 9, 9, (2014); Zhao S., Ding Y., Liu X., Su X., HKAM-MKM: A hybrid kernel alignment maximization-based multiple kernel model for identifying DNA-binding proteins, Comput. Biol. Med., 145, 2022; Zou Y., Ding Y., Tang J., Guo F., Peng L., FKRR-MVSF: A fuzzy kernel ridge regression model for identifying DNA-binding proteins by multi-view sequence features via Chou’s five-step rule, Int. J. Mol. Sci., 20, 17, (2019); Patrick M.K., Adekoya A.F., Mighty A.A., Edward B.Y., Capsule networks—A survey, J. King Saud Univ.-Comput. Inf. Sci., 34, 1, pp. 1295-1310, (2022); Ezechukwu D.N., Moullec Y.L., CapsNet on embedded devices in a data scarce scenario, Proc. 18th Biennial Baltic Electron. Conf. (BEC), pp. 1-6, (2022); Wang Y., Wang B., Jiang J., Guo J., Lai J., Lian X.-Y., Wu J., Multitask CapsNet: An imbalanced data deep learning method for predicting toxicants, ACS Omega, 6, 40, pp. 26545-26555, (2021)	T.R. Mengko; Bandung Institute of Technology, School of Electrical Engineering and Informatics, Bandung, 40132, Indonesia; email: tati.latifa.e.rajab@gmail.com		Institute of Electrical and Electronics Engineers Inc.						21693536				English	IEEE Access	Article	Final	All Open Access; Gold Open Access	Scopus	2-s2.0-85176736750
Correa-Agudelo E.; Ding L.; Beck A.F.; Mendy A.; Mersha T.B.	Correa-Agudelo, Esteban (24765904800); Ding, Lili (36022230300); Beck, Andrew F. (54946402100); Mendy, Angelico (48361609000); Mersha, Tesfaye B. (56147975000)	24765904800; 36022230300; 54946402100; 48361609000; 56147975000	Multilevel Analysis of Racial and Ethnic Disparities in COVID-19 Hospitalization among Children with Allergies	2023	Annals of the American Thoracic Society	20	6		843	853	10	2	10.1513/AnnalsATS.202207-580OC	https://www.scopus.com/inward/record.uri?eid=2-s2.0-85160520288&doi=10.1513%2fAnnalsATS.202207-580OC&partnerID=40&md5=a05da7c33f859be3f271c7ee22d9eb2f	Division of Asthma Research, Department of Pediatrics, Cincinnati Children’s Hospital Medical Center, Cincinnati, OH, United States; Division of Biostatistics and Epidemiology, Department of Pediatrics, Cincinnati Children’s Hospital Medical Center, Cincinnati, OH, United States; Division of General & Community Pediatrics, Department of Pediatrics, Cincinnati Children’s Hospital Medical Center, Cincinnati, OH, United States; Division of Epidemiology, Department of Environmental and Public Health Sciences, University of Cincinnati College of Medicine, Cincinnati, OH, United States	Correa-Agudelo E., Division of Asthma Research, Department of Pediatrics, Cincinnati Children’s Hospital Medical Center, Cincinnati, OH, United States; Ding L., Division of Biostatistics and Epidemiology, Department of Pediatrics, Cincinnati Children’s Hospital Medical Center, Cincinnati, OH, United States; Beck A.F., Division of General & Community Pediatrics, Department of Pediatrics, Cincinnati Children’s Hospital Medical Center, Cincinnati, OH, United States; Mendy A., Division of Epidemiology, Department of Environmental and Public Health Sciences, University of Cincinnati College of Medicine, Cincinnati, OH, United States; Mersha T.B., Division of Asthma Research, Department of Pediatrics, Cincinnati Children’s Hospital Medical Center, Cincinnati, OH, United States	Rationale: Previous studies have identified risk factors for coronavirus disease (COVID-19) hospitalization in children. However, these studies have been limited in their ability to disentangle the contribution of racial disparities, allergic comorbidities, and environmental exposures to the development of severe COVID-19 in at-risk children with allergies. Objectives: To examine racial and ethnic disparities in COVID-19 hospitalization and their links to potentially underlying allergic comorbidities and individual and place-based factors in children with allergies. Methods: This is an electronic health record-based retrospective study of children in 2020. The outcome was COVID-19 hospitalization categorized as no hospital care for patients with asymptomatic/mild illness, short stay for patients admitted and discharged within 24 hours, and prolonged stay for patients requiring additional time to discharge (more than 24 h). Mixed-effects and mediation models were used to determine relationships among independent variables, mediators, and COVID-19 hospitalization. Results: Among the 5,258 children with COVID-19 positive test or diagnosis, 10% required a short stay, and 3.7% required a prolonged stay. Black and Hispanic children had higher odds of longer stays than non-Hispanic White children (both P, 0.001). Children with obesity and eosinophilic esophagitis diagnoses had higher odds of short and prolonged stay (all P, 0.05). Area-level deprivation was associated with short stay (adjusted odds ratio [AOR], 15.49; 95% confidence interval [CI], 5.16–45.47 for every 0.1-unit increase) and prolonged stay (AOR, 11.82; 95% CI, 2.25–62.01 for every 0.1-unit increase). Associations between race/ethnicity and COVID-19 hospitalization were primarily mediated by insurance and area-level deprivation, altogether accounting for 99% of the variation in COVID-19 hospitalization. Conclusions: There were racial and ethnic differences in children with allergies and individual and place-based factors related to COVID-19 hospitalization. Differences were primarily mediated by insurance and area-level deprivation, altogether accounting for 99% of the variation in COVID-19 hospitalization. A better understanding of COVID-related morbidity in children and the link to place-based factors is key to developing prevention strategies capable of equitably improving outcomes. Copyright © 2023 by the American Thoracic Society.	COVID-19; electronic health records; health disparity; machine learning; minority and vulnerable populations	Child; COVID-19; Hospitalization; Humans; Hypersensitivity; Multilevel Analysis; Retrospective Studies; White People; adolescent; allergic rhinitis; allergy; Article; asthma; atopic dermatitis; Bayesian network; Black person; Caucasian; child; clinical outcome; comorbidity; coronavirus disease 2019; crowding (area); descriptive research; electronic health record; eosinophilic esophagitis; ethnic difference; female; food allergy; Hispanic; hospital discharge; hospitalization; human; hypertension; ICD-10; length of stay; long term exposure; major clinical study; male; Markov chain Monte Carlo method; mediation analysis; multilevel analysis; obesity; PM2.5 exposure; prematurity; race difference; retrospective study; risk factor; socioeconomics; validation study; coronavirus disease 2019; hospitalization; hypersensitivity; multilevel analysis					National Heart, Lung, and Blood Institute, NHLBI, (R01 HL132344); National Human Genome Research Institute, NHGRI, (R01 HG011411)	Supported by the National Human Genome Research Institute (R01 HG011411) and the National Heart, Lung, and Blood Institute (R01 HL132344).	Kim L, Whitaker M, O'Halloran A, Kambhampati A, Chai SJ, Reingold A, Et al., Hospitalization rates and characteristics of children aged,18 years hospitalized with laboratory-confirmed COVID-19—COVID-NET, 14 states, March 1–July 25, 2020, MMWR Morb Mortal Wkly Rep, 69, pp. 1081-1088, (2020); Delahoy MJ, Ujamaa D, Whitaker M, O'Halloran A, Anglin O, Burns E, Et al., Hospitalizations associated with COVID-19 among children and adolescents—COVID-NET, 14 states, March 1, 2020–August 14, 2021, MMWR Morb Mortal Wkly Rep, 70, pp. 1255-1260, (2021); Zachariah P, Johnson CL, Halabi KC, Ahn D, Sen AI, Fischer A, Et al., Epidemiology, clinical features, and disease severity in patients with coronavirus disease 2019 (COVID-19) in a children’s hospital in New York City, New York, JAMA Pediatr, 174, (2020); Mendy A, Wu X, Keller JL, Fassler CS, Apewokin S, Mersha TB, Et al., Air pollution and the pandemic: long-term PM2.5 exposure and disease severity in COVID-19 patients, Respirology, 26, pp. 1181-1187, (2021); Moreira A, Chorath K, Rajasekaran K, Burmeister F, Ahmed M, Moreira A., Demographic predictors of hospitalization and mortality in US children with COVID-19, Eur J Pediatr, 180, pp. 1659-1663, (2021); Gaietto K, Freeman MC, DiCicco LA, Rauenswinter S, Squire JR, Aldewereld Z, Et al., Asthma as a risk factor for hospitalization in children with COVID-19: a nested case-control study, Pediatr Allergy Immunol, 33, (2022); Lee SC, Son KJ, Han CH, Jung JY, Park SC., Impact of comorbid asthma on severity of coronavirus disease (COVID-19), Sci Rep, 10, (2020); Williamson EJ, Walker AJ, Bhaskaran K, Bacon S, Bates C, Morton CE, Et al., Factors associated with COVID-19-related death using OpenSAFELY, Nature, 584, pp. 430-436, (2020); Brokamp C, Beck AF, Goyal NK, Ryan P, Greenberg JM, Hall ES., Material community deprivation and hospital utilization during the first year of life: an urban population-based cohort study, Ann Epidemiol, 30, pp. 37-43, (2019); Brokamp C., A high resolution spatiotemporal fine particulate matter exposure assessment model for the contiguous United States, Preprints, 7, (2021); Von Elm E, Altman DG, Egger M, Pocock SJ, Gotzsche PC, Vandenbroucke JP, The strengthening the reporting of observational studies in epidemiology (STROBE) statement: guidelines for reporting observational studies, Epidemiology, 18, pp. 800-804, (2007); Wood SN., Generalized additive models: an introduction with R, (2017); Hodges JS, Reich BJ., Adding spatially-correlated errors can mess up the fixed effect you love, Am Stat, 64, pp. 325-334, (2010); Kline RB., Principles and practice of structural equation modeling, pp. 95-102, (2011); Beck AF, Huang B, Auger KA, Ryan PH, Chen C, Kahn RS., Explaining racial disparities in child asthma readmission using a causal inference approach, JAMA Pediatr, 170, pp. 695-703, (2016); Mersha TB, Qin K, Beck AF, Ding L, Huang B, Kahn RS., Genetic ancestry differences in pediatric asthma readmission are mediated by socioenvironmental factors, J Allergy Clin Immunol, 148, pp. 1210-1218, (2021); Scutari M., Learning Bayesian networks with the bnlearn R package, J Stat Softw, 35, pp. 1-22, (2010); Steyerberg EW, Vickers AJ, Cook NR, Gerds T, Gonen M, Obuchowski N, Et al., Assessing the performance of prediction models: a framework for traditional and novel measures, Epidemiology, 21, pp. 128-138, (2010); Saito T, Rehmsmeier M., The precision-recall plot is more informative than the ROC plot when evaluating binary classifiers on imbalanced datasets, PloS One, 10, (2015); R: a language and environment for statistical computing, (2018); Wickham H., ggplot2: elegant graphics for data analysis, (2016); Rosseel Y., lavaan: an R package for structural equation modeling, J Stat Softw, 48, pp. 1-36, (2012); Niedzwiedz CL, O'Donnell CA, Jani BD, Demou E, Ho FK, Celis-Morales C, Et al., Ethnic and socioeconomic differences in SARS-CoV-2 infection: prospective cohort study using UK biobank, BMC Med, 18, (2020); Webb Hooper M, Napoles AM, Perez-Stable EJ., COVID-19 and racial/ethnic disparities, JAMA, 323, pp. 2466-2467, (2020); Goldman N, Pebley AR, Lee K, Andrasfay T, Pratt B., Racial and ethnic differentials in COVID-19-related job exposures by occupational standing in the US, PLoS One, 16, (2021); Luck AN, Preston SH, Elo IT, Stokes AC., The unequal burden of the Covid-19 pandemic: capturing racial/ethnic disparities in US cause-specific mortality, SSM Popul Health, 17, (2022); Bikomeye JC, Namin S, Anyanwu C, Rublee CS, Ferschinger J, Leinbach K, Et al., Resilience and equity in a time of crises: investing in public urban greenspace is now more essential than ever in the US and beyond, Int J Environ Res Public Health, 18, (2021); Williams DR, Collins C., Racial residential segregation: a fundamental cause of racial disparities in health, Public Health Rep, 116, pp. 404-416, (2001); Sternthal MJ, Slopen N, Williams DR., Racial disparities in health: how much does stress really matter?, Du Bois Rev, 8, pp. 95-113, (2011); Sattar N, Ho FK, Gill JMR, Ghouri N, Gray SR, Celis-Morales CA, Et al., BMI and future risk for COVID-19 infection and death across sex, age and ethnicity: preliminary findings from UK biobank, Diabetes Metab Syndr, 14, pp. 1149-1151, (2020); Sattar N, Valabhji J., Obesity as a risk factor for severe COVID-19: summary of the best evidence and implications for health care, Curr Obes Rep, 10, pp. 282-289, (2021); Gao M, Piernas C, Astbury NM, Hippisley-Cox J, O'Rahilly S, Aveyard P, Et al., Associations between body-mass index and COVID-19 severity in 6.9 million people in England: a prospective, community-based, cohort study, Lancet Diabetes Endocrinol, 9, pp. 350-359, (2021); Franceshini L, Macchiarelli R, Rentini S, Biviano I, Farsi A., Eosinophilic esophagitis: is the Th2 inflammation protective against the severe form of COVID-19?, Eur J Gastroenterol Hepatol, 32, (2020); Zevit N, Chehade M, Leung J, Marderfeld L, Dellon ES., Eosinophilic esophagitis patients are not at increased risk of severe COVID-19: a report from a global registry, J Allergy Clin Immunol Pract, 10, pp. 143-149, (2022); Krupp NL, Sehra S, Slaven JE, Kaplan MH, Gupta S, Tepper RS., Increased prevalence of airway reactivity in children with eosinophilic esophagitis, Pediatr Pulmonol, 51, pp. 478-483, (2016); Dellon ES, Hirano I., Epidemiology and natural history of eosinophilic esophagitis, Gastroenterology, 154, pp. 319-332, (2018); Royston P, Altman DG, Sauerbrei W., Dichotomizing continuous predictors in multiple regression: a bad idea, Stat Med, 25, pp. 127-141, (2006); Keidel D, Anto JM, Basagana X, Bono R, Burte E, Carsin AE, Et al., The role of socioeconomic status in the association of lung function and air pollution-a pooled analysis of three adult ESCAPE cohorts, Int J Environ Res Public Health, 16, (2019); Mersha TB, Abebe T., Self-reported race/ethnicity in the age of genomic research: its potential impact on understanding health disparities, Hum Genomics, 9, (2015)	T.B. Mersha; Division of Asthma Research, Department of Pediatrics, Cincinnati Children’s Hospital Medical Center, University of Cincinnati College of Medicine, Cincinnati, 3333 Burnet Avenue, 45229, United States; email: tesfaye.mersha@cchmc.org		American Thoracic Society						23296933			36622831	English	Ann. Am. Thorac. Soc.	Article	Final	All Open Access; Hybrid Gold Open Access	Scopus	2-s2.0-85160520288
Temirbekov N.; Temirbekova M.; Tamabay D.; Kasenov S.; Askarov S.; Tukenova Z.	Temirbekov, Nurlan (6506592930); Temirbekova, Marzhan (57218541636); Tamabay, Dinara (58192775000); Kasenov, Syrym (55964589700); Askarov, Seilkhan (58625911900); Tukenova, Zulfiya (56951094300)	6506592930; 57218541636; 58192775000; 55964589700; 58625911900; 56951094300	Assessment of the Negative Impact of Urban Air Pollution on Population Health Using Machine Learning Method	2023	International Journal of Environmental Research and Public Health	20	18	6770				2	10.3390/ijerph20186770	https://www.scopus.com/inward/record.uri?eid=2-s2.0-85172761059&doi=10.3390%2fijerph20186770&partnerID=40&md5=f9e69bb0f13269c808e9d796d51624f4	National Engineering Academy of RK, Almaty, 050010, Kazakhstan; Faculty of Mechanics and Mathematics, Al-Farabi Kazakh National University, Almaty, 050040, Kazakhstan; Almaty University of Power Engineering and Telecommunications Named after G. Daukeyev, Almaty, 050013, Kazakhstan; Ecoservice-S Limited Liability Partnership, Almaty, 050009, Kazakhstan; Institute of Zoology of the Ministry of Higher Education and Science of the RK, Almaty, 050060, Kazakhstan	Temirbekov N., National Engineering Academy of RK, Almaty, 050010, Kazakhstan, Faculty of Mechanics and Mathematics, Al-Farabi Kazakh National University, Almaty, 050040, Kazakhstan; Temirbekova M., Almaty University of Power Engineering and Telecommunications Named after G. Daukeyev, Almaty, 050013, Kazakhstan; Tamabay D., National Engineering Academy of RK, Almaty, 050010, Kazakhstan, Faculty of Mechanics and Mathematics, Al-Farabi Kazakh National University, Almaty, 050040, Kazakhstan; Kasenov S., National Engineering Academy of RK, Almaty, 050010, Kazakhstan, Faculty of Mechanics and Mathematics, Al-Farabi Kazakh National University, Almaty, 050040, Kazakhstan; Askarov S., Ecoservice-S Limited Liability Partnership, Almaty, 050009, Kazakhstan; Tukenova Z., Institute of Zoology of the Ministry of Higher Education and Science of the RK, Almaty, 050060, Kazakhstan	This study focuses on assessing the level of morbidity among the population of Almaty, Kazakhstan, and investigating its connection with atmospheric air pollution using machine learning algorithms. The use of these algorithms is aimed at analyzing the relationship between air pollution levels and the state of public health, as well as the correlations between COVID-19 infection and the development of respiratory diseases. This study analyzes the respiratory diseases of the population of Almaty and the level of air pollution as a result of suspended particles for the period of 2017–2022. The study includes recommendations to reduce harmful emissions into the atmosphere using machine learning methods. The results of the study show that air pollution is a critical factor affecting the increase in the number of diseases of the respiratory system. The study recommends taking measures to reduce air pollution and improve air quality in order to prevent the development of chronic respiratory diseases. The study offers recommendations to industrial enterprises, traffic management organizations, thermal power plants, the Department of Environmental Protection, and local executive bodies in order to reduce respiratory diseases among the population. © 2023 by the authors.	air pollution; machine learning algorithms; random forest; recommendations; respiratory diseases	Almaty; Kazakhstan; arsenic; cadmium; carbon monoxide; chromium; copper; formaldehyde; lead; nickel; nitrogen dioxide; nitrogen oxide; sulfur dioxide; algorithm; atmospheric pollution; health impact; machine learning; morbidity; pollution effect; respiratory disease; urban pollution; adolescent; adult; air pollution; air quality; Article; asthma; bronchitis; child; chronic respiratory tract disease; coronavirus disease 2019; electric power plant; emphysema; environmental protection; female; human; Kazakhstan; machine learning; major clinical study; male; particulate matter 10; particulate matter 2.5; population health; public health; random forest; respiratory tract disease		arsenic, 7440-38-2; cadmium, 22537-48-0, 7440-43-9; carbon monoxide, 630-08-0; chromium, 16065-83-1, 7440-47-3, 14092-98-9; copper, 15158-11-9, 7440-50-8; formaldehyde, 50-00-0; lead, 7439-92-1, 13966-28-4; nickel, 7440-02-0; nitrogen dioxide, 10102-44-0; nitrogen oxide, 11104-93-1; sulfur dioxide, 7446-09-5			Ministry of Education and Science of the Republic of Kazakhstan, (BR18574148)	The Science Committee of the Ministry of Higher Education and Science of the Republic of Kazakhstan (grant number BR18574148 “Development of geoinformation systems and monitoring of environmental objects”).	Arons M.M., Hatfield K.M., Reddy S.C., Kimball A., James A., Jacobs J.R., Taylor J., Spicer K., Bardossy A.C., Oakley L.P., Et al., Presymptomatic SARS-CoV-2 infections and transmission in a skilled nursing facility, N. Engl. J. Med, 382, pp. 2081-2090, (2020); Chen G., Wu D., Guo W., Cao Y., Huang D., Wang H., Wang T., Zhang X., Chen H., Yu H., Et al., Clinical and immunological features of severe and moderate coronavirus disease 2019, J. Clin. Investig, 130, pp. 2620-2629, (2020); Krivorotko O.I., Kabanikhin S.I., Bektemesov M.A., Sosnovskaya M.I., Neverov A.V., Simulation of COVID-19 Spread Scenarios in the Republic of Kazakhstan Based on Regularization of the Agent-Based Model, J. Appl. Ind. Math, 17, pp. 94-109, (2023); Lui M.B., Ibragimova N.A., Dokhturbek D.A., Assessment of the morbidity of the population of Almaty with lung diseases in the context of atmospheric air pollution, Sci. Healthc, 21, (2019); Kerimray A., Assanov D., Kenessov B., Karaca F., Trends and health impacts of major urban air pollutants in Kazakhstan, J. Air Waste Manag. Assoc, 70, pp. 1148-1164, (2020); Assanov D., Zapasnyi V., Kerimray A., Air Quality and Industrial Emissions in the Cities of Kazakhstan, Atmosphere, 12, (2021); Passenger Car Transport; Mahajan S., Chen L.J., Tsai T.C., Short-term PM2. 5 forecasting using exponential smoothing method: A comparative analysis, Sensors, 18, (2018); Zhang L., Lin J., Qiu R., Hu X., Zhang H., Chen Q., Wang J., Trend analysis and forecast of PM2. 5 in Fuzhou, China using the ARIMA model, Ecol. Indic, 95, pp. 702-710, (2018); Li J., Kang C.M., Wolfson J., Alahmad B., Al-Hemoud A., Garshick E., Koutrakis P., Estimation of fine particulate matter in an arid area from visibility based on machine learning, J. Expo. Sci. Environ. Epidemiol, 32, pp. 926-931, (2022); Kim J., Lee C., Deep particulate matter forecasting model using correntropy-induced loss, Mech. Sci. Technol, 35, pp. 4045-4063, (2021); Rakholia R., Le Q., Vu K., Ho B.Q., Carbajo R.S., AI-based air quality PM2.5 forecasting models for developing countries: A case study of Ho Chi Minh City, Vietnam, Urban Clim, 46, (2022); 3, (2013); 22 September 2021. Global Air Quality Guidelines; Song C., He J., Wu L., Jin T., Chen X., Li R., Ren P., Zhang L., Mao H., Health burden attributable to ambient PM2.5 in China, Environ. Pollut, 223, pp. 575-586, (2017); Chen Y.C., Chiang H.C., Hsu C.Y., Yang T.T., Lin T.Y., Chen M.J., Chen N.T., Wu Y.S., Ambient PM2.5-bound polycyclic aromatic hydrocarbons (PAHs) in Changhua County, Central Taiwan: Seasonal variation, source apportionment and cancer risk assessment, Environ. Pollut, 218, pp. 372-382, (2016); Liang C.S., Duan F.K., He K.B., Ma Y.L., Review on recent progress in observations, source identifications and countermeasures of PM2.5, Environ. Int, 86, pp. 150-170, (2016); Singh N., Murari V., Kumar M., Barman S.C., Banerjee T., Fine particulates over South Asia: Review and meta-analysis of PM2.5 source apportionment through receptor model, Environ. Pollut, 223, pp. 121-136, (2017); Tang J.W., Loh T.P., Correlations between climate factors and incidence: A contributor to RSV seasonality, Rev. Med. Virol, 24, pp. 15-34, (2014); Vandini S., Corvaglia L., Alessandroni R., Aquilano G., Marsico C., Spinelli M., Lanari M., Faldella G., Respiratory syncytial virus infection in infants and correlation with meteorological factors and air pollutants, Ital. J. Pediatr, 39, (2013); Sohn J., Jung I.-Y., Ku Y., Kim Y., Machine-Learning-Based Rehabilitation Prognosis Prediction in Patients with Ischemic Stroke Using Brainstem Auditory Evoked Potential, Diagnostics, 11, (2021); Volkova S., Ayton E., Porterfield K., Corley C.D., Forecasting influenzalike illness dynamics for military populations using neural networks and social media, PLoS ONE, 12, (2017); Peng H., Air Quality Prediction by Machine Learning Methods (T). University of British Columbia, (2015); Liang Y.-C., Maimury Y., Chen A.H.-L., Juarez J.R.C., Machine Learning-Based Prediction of Air Quality, Appl. Sci, 10, (2020); Aljanabi M., Shkoukani M., Hijjawi M., Comparison of Multiple Machine Learning Algorithms for Urban Air Quality Forecasting, Period. Eng. Nat. Sci, 9, pp. 1013-1028, (2021); Bellinger C., Mohomed Jabbar M.S., Zaiane O., Osornio-Vargas A., A Systematic Review of Data Mining and Machine Learning for Air Pollution Epidemiology, BMC Public Health, 17, (2017); Hsieh W.W., Machine Learning Methods in the Environmental Sciences, (2009); Humphries G., Magness D., Huettmann F., Machine Learning for Ecology and Sustainable Natural Resource Management, (2018); Becker S., Soukup J.M., Sioutas C., Cassee F.R., Response of human alveolar macrophages to ultrafine, fine, and coarse urban air pollution particles, Exp. Lung Res, 29, pp. 29-44, (2003); Gupta P., Zhan S., Mishra V., Aekakkararungroj A., Markert A., Paibong S., Chishtie F., Machine Learning Algorithm for Estimating Surface PM2.5 in Thailand, Aerosol Air Qual. Res, 21, (2021); Kim B.Y., Cha J.W., Chang K.H., Lee C., Estimation of the Visibility in Seoul, South Korea, Based on Particulate Matter and Weather Data, Using Machine-learning Algorithm, Aerosol Air Qual. Res, 22, (2022); Isaev E., Ajikeev B., Shamyrkanov U., Kalnur K., Maisalbek K., Sidle R.C., Impact of Climate Change and Air Pollution Forecasting Using Machine Learning Techniques in Bishkek, Aerosol Air Qual. Res, 22, (2022); Game Programming, Data Visualization, Web Applications, (2017); Aurelion G., Applied Machine Learning Using Scikit-Learn and Tens or Flow: Concepts, Tools and Methods for Creating Intelligent Systems, (2018); Park S.S., Vijayan A., Mara S.L., Herner J.D., Investigating the real-world emission characteristics of light-duty gasoline vehicles and their relationship to local socioeconomic conditions in three communities in Los Angeles, California, J. Air Waste Manag. Assoc, 66, pp. 1031-1044, (2016); Russell A., Ghalaieny M., Gazdiyeva B., Zhumabayeva S., Kurmanbayeva A., Akhmetov K.K., Mukanov Y., McCann M., Ali M., Tucker A., Et al., A Spatial Survey of Environmental Indicators for Kazakhstan: An Examination of Current Conditions and Future Needs, Int. J. Environ. Res, 12, pp. 735-748, (2018); Saygin M., Gonca T., Ozturk O., Has M., Caliskan S., Has Z.G., Akkaya A., To investigate the effects of air pollution (PM10 and SO2) on the respiratory diseases asthma and chronic obstructive pulmonary disease, Turk. Thorac. J, 18, (2017); Lee Y.G., Lee P.H., Choi S.M., An M.H., Jang A.S., Effects of air pollutants on airway diseases, Int. J. Environ. Res. Public Health, 18, (2021); Wang J., Wu Q., Liu J., Yang H., Yin M., Chen S., Guo P., Ren J., Luo X., Linghu W., Et al., Vehicle emission and atmospheric pollution in China: Problems, progress, and prospects, PeerJ, 7, (2019); Schnelle K.B., Dunn R.F., Ternes M.E., Air Pollution Control Technology Handbook, (2015); Lippmann M., Toxicological and epidemiological studies of cardiovascular effects of ambient air fine particulate matter (PM2.5) and its chemical components: Coherence and public health implications, Crit. Rev. Toxicol, 44, pp. 299-347, (2014); Darrow L.A., Klein M., Flanders W.D., Air pollution and acute respiratory infections among children 0–4 years, Am. J. Epidemiol, 180, pp. 968-977, (2014)	M. Temirbekova; Almaty University of Power Engineering and Telecommunications Named after G. Daukeyev, Almaty, 050013, Kazakhstan; email: m.temirbekova@aues.kz		Multidisciplinary Digital Publishing Institute (MDPI)						16617827			37754628	English	Int. J. Environ. Res. Public Health	Article	Final	All Open Access; Gold Open Access; Green Open Access	Scopus	2-s2.0-85172761059
Pirmoradi S.; Hosseiniyan Khatibi S.M.; Zununi Vahed S.; Homaei Rad H.; Khamaneh A.M.; Akbarpour Z.; Seyedrezazadeh E.; Teshnehlab M.; Chapman K.R.; Ansarin K.	Pirmoradi, Saeed (53866938500); Hosseiniyan Khatibi, Seyed Mahdi (57210211237); Zununi Vahed, Sepideh (57220528186); Homaei Rad, Hamed (58132363800); Khamaneh, Amir Mahdi (56009901800); Akbarpour, Zahra (57962261000); Seyedrezazadeh, Ensiyeh (23976479800); Teshnehlab, Mohammad (23006417100); Chapman, Kenneth R. (16136318600); Ansarin, Khalil (16021258800)	53866938500; 57210211237; 57220528186; 58132363800; 56009901800; 57962261000; 23976479800; 23006417100; 16136318600; 16021258800	Unraveling the link between PTBP1 and severe asthma through machine learning and association rule mining method	2023	Scientific Reports	13	1	15399				2	10.1038/s41598-023-42581-5	https://www.scopus.com/inward/record.uri?eid=2-s2.0-85171349747&doi=10.1038%2fs41598-023-42581-5&partnerID=40&md5=639260594f88899f1c064dc5930f9d02	Clinical Research Development Unit of Tabriz Valiasr Hospital, Tabriz University of Medical Sciences, Tabriz, Iran; Kidney Research Center, Tabriz University of Medical Sciences, Tabriz, Iran; Rahat Breath and Sleep Research Center, Tabriz University of Medical Science, Tabriz, Iran; Faculty of Advanced Medical Sciences, Tabriz University of Medical Sciences, Tabriz, Iran; Tuberculosis and Lung Disease Research Center, Tabriz University of Medical Sciences, Tabriz, Iran; Department of Electric and Computer Engineering, K.N. Toosi University of Technology, Tehran, Iran; Division of Respiratory Medicine, Department of Medicine, University of Toronto, Toronto, ON, Canada	Pirmoradi S., Clinical Research Development Unit of Tabriz Valiasr Hospital, Tabriz University of Medical Sciences, Tabriz, Iran; Hosseiniyan Khatibi S.M., Kidney Research Center, Tabriz University of Medical Sciences, Tabriz, Iran, Rahat Breath and Sleep Research Center, Tabriz University of Medical Science, Tabriz, Iran; Zununi Vahed S., Kidney Research Center, Tabriz University of Medical Sciences, Tabriz, Iran; Homaei Rad H., Rahat Breath and Sleep Research Center, Tabriz University of Medical Science, Tabriz, Iran; Khamaneh A.M., Faculty of Advanced Medical Sciences, Tabriz University of Medical Sciences, Tabriz, Iran; Akbarpour Z., Rahat Breath and Sleep Research Center, Tabriz University of Medical Science, Tabriz, Iran; Seyedrezazadeh E., Tuberculosis and Lung Disease Research Center, Tabriz University of Medical Sciences, Tabriz, Iran; Teshnehlab M., Department of Electric and Computer Engineering, K.N. Toosi University of Technology, Tehran, Iran; Chapman K.R., Division of Respiratory Medicine, Department of Medicine, University of Toronto, Toronto, ON, Canada; Ansarin K., Rahat Breath and Sleep Research Center, Tabriz University of Medical Science, Tabriz, Iran	Severe asthma is a chronic inflammatory airway disease with great therapeutic challenges. Understanding the genetic and molecular mechanisms of severe asthma may help identify therapeutic strategies for this complex condition. RNA expression data were analyzed using a combination of artificial intelligence methods to identify novel genes related to severe asthma. Through the ANOVA feature selection approach, 100 candidate genes were selected among 54,715 mRNAs in blood samples of patients with severe asthmatic and healthy groups. A deep learning model was used to validate the significance of the candidate genes. The accuracy, F1-score, AUC-ROC, and precision of the 100 genes were 83%, 0.86, 0.89, and 0.9, respectively. To discover hidden associations among selected genes, association rule mining was applied. The top 20 genes including the PTBP1, RAB11FIP3, APH1A, and MYD88 were recognized as the most frequent items among severe asthma association rules. The PTBP1 was found to be the most frequent gene associated with severe asthma among those 20 genes. PTBP1 was the gene most frequently associated with severe asthma among candidate genes. Identification of master genes involved in the initiation and development of asthma can offer novel targets for its diagnosis, prognosis, and targeted-signaling therapy. © 2023, Springer Nature Limited.		Artificial Intelligence; Asthma; Data Mining; Heterogeneous-Nuclear Ribonucleoproteins; Humans; Machine Learning; Polypyrimidine Tract-Binding Protein; Pulmonary Disease, Chronic Obstructive, Severe Early-Onset; heterogeneous nuclear ribonucleoprotein; polypyrimidine tract binding protein; PTBP1 protein, human; artificial intelligence; asthma; data mining; genetics; human; machine learning		Heterogeneous-Nuclear Ribonucleoproteins, ; Polypyrimidine Tract-Binding Protein, ; PTBP1 protein, human,			Sleep Research Center; National Institute for Medical Research Development, NIMAD, (983118); National Institute for Medical Research Development, NIMAD	Funding text 1: This work was financially supported by the National Institute for Medical Research Development (NIMAD), Tehran, Iran (#983118). Also, the authors would like to thank the Clinical Research Development Unit of Tabriz Valiasr Hospital and Rahat Breath, Kidney Research Center, and Sleep Research Center for their assistance in this research. ; Funding text 2: This work was financially supported by the National Institute for Medical Research Development (NIMAD), Tehran, Iran (#983118). Also, the authors would like to thank the Clinical Research Development Unit of Tabriz Valiasr Hospital and Rahat Breath, Kidney Research Center, and Sleep Research Center for their assistance in this research.	Masoli M., Et al., The global burden of asthma: executive summary of the GINA Dissemination Committee report, Allergy, 59, 5, pp. 469-478, (2004); Schofield J.P., Et al., A topological data analysis network model of asthma based on blood gene expression profiles, bioRxiv, 13, (2019); Bhalla A., Mukherjee M., Nair P., Airway eosinophilopoietic and autoimmune mechanisms of eosinophilia in severe asthma, Immunol. Allergy Clin., 38, 4, pp. 639-654, (2018); Gruffydd-Jones K., Unmet needs in asthma, Ther. Clin. Risk Manag., 15, (2019); Chung K.F., Et al., International ERS/ATS guidelines on definition, evaluation and treatment of severe asthma, Eur. Respir. J., 43, 2, pp. 343-373, (2014); Hekking P.-P.W., Et al., The prevalence of severe refractory asthma, J. Allergy Clin. Immunol., 135, 4, pp. 896-902, (2015); Antonicelli L., Et al., Asthma severity and medical resource utilisation, Eur. Respir. J., 23, 5, pp. 723-729, (2004); Sadatsafavi M., Et al., Direct health care costs associated with asthma in British Columbia, Can. Respir. J., 17, 2, pp. 74-80, (2010); Zazzali J.L., Et al., Risk of corticosteroid-related adverse events in asthma patients with high oral corticosteroid use, Allergy Asthma Proc., 36, 4, pp. 268-274, (2015); Adatia A., Vliagoftis H., Challenges in severe asthma: Do we need new drugs or new biomarkers?, Front. Med. (Lausanne), 9, (2022); Kerstjens H.A., Et al., Tiotropium in asthma poorly controlled with standard combination therapy, N. Engl. J. Med., 367, 13, pp. 1198-1207, (2012); Barnes N., Et al., Effectiveness of omalizumab in severe allergic asthma: A retrospective UK real-world study, J. Asthma, 50, 5, pp. 529-536, (2013); Grayson M.H., Et al., Advances in asthma in 2017: Mechanisms, biologics, and genetics, J. Allergy Clin. Immunol., 142, 5, pp. 1423-1436, (2018); Boonpiyathad T., Et al., Immunologic mechanisms in asthma, Semin. Immunol., (2019); Ma B., Et al., PI3K/AKT/mTOR and TLR4/MyD88/NF-κB signaling inhibitors attenuate pathological mechanisms of allergic asthma, Inflammation, 44, 5, pp. 1895-1907, (2021); Shaw D.E., Et al., Clinical and inflammatory characteristics of the European U-BIOPRED adult severe asthma cohort, Eur. Respir. J., 46, 5, pp. 1308-1321, (2015); Bigler J., Et al., A severe asthma disease signature from gene expression profiling of peripheral blood from U-BIOPRED cohorts, Am. J. Respir. Crit. Care Med., 195, 10, pp. 1311-1320, (2017); Li Y., Et al., Literature review on the applications of machine learning and blockchain technology in smart healthcare industry: A bibliometric analysis, J. Healthc. Eng., 2021, (2021); Piccialli F., Et al., A survey on deep learning in medicine: Why, how and when?, Inform. Fusion, 66, pp. 111-137, (2021); Kuo C.-H.S., Et al., T-helper cell type 2 (Th2) and non-Th2 molecular phenotypes of asthma using sputum transcriptomics in U-BIOPRED, Eur. Respir. J., 49, 2, (2017); Michalovich D., Et al., Obesity and disease severity magnify disturbed microbiome-immune interactions in asthma patients, Nat. Commun., 10, 1, pp. 1-14, (2019); Aghayousefi R., Et al., A diagnostic miRNA panel to detect recurrence of ovarian cancer through artificial intelligence approaches, J. Cancer Res. Clin. Oncol., (2022); Chandrashekar G., Sahin F., A survey on feature selection methods, Comput. Electr. Eng., 40, 1, pp. 16-28, (2014); Duch W., Et al., Filter methods, Feature Extraction: Foundations and Applications, pp. 89-117, (2006); Tsai C.-F., Sung Y.-T., Ensemble feature selection in high dimension, low sample size datasets: Parallel and serial combination approaches, Knowl.-Based Syst., 203, (2020); Kim T.K., Understanding one-way ANOVA using conceptual figures, Korean J. Anesthesiol., 70, 1, (2017); Kim H.-Y., Analysis of variance (ANOVA) comparing means of more than two groups, Restor. Dent. Endod., 39, 1, (2014); Pirmoradi S., Et al., A self-organizing deep auto-encoder approach for classification of complex diseases using SNP genomics data, Appl. Soft Comput., 97, (2020); Bayardo R.J., Efficiently mining long patterns from databases, Proceedings of the 1998 ACM SIGMOD International Conference on Management of Data, (1998); Pan F., Et al., Carpenter: Finding closed patterns in long biological datasets, In Proceedings of the Ninth ACM SIGKDD International Conference on Knowledge Discovery and Data Mining., (2003); Alves R., Rodriguez-Baena D.S., Aguilar-Ruiz J.S., Gene association analysis: A survey of frequent pattern mining from gene expression data, Brief. Bioinform., 11, 2, pp. 210-224, (2010); Agrawalsrikant R.R., . Fast algorithms for mining association rules, . in Proc. 20Th Int. Conf. Very Large Data Bases, VLDB, (1994); Agrawal R., Et al., Fast discovery of association rules, Adv. Knowl. Discov. Data Min., 12, 1, pp. 307-328, (1996); Kuok C.M., Fu A., Wong M.H., Mining fuzzy association rules in databases, ACM SIGMOD Rec., 27, 1, pp. 41-46, (1998); Han J., Et al., Mining frequent patterns without candidate generation: A frequent-pattern tree approach, Data Min. Knowl. Disc., 8, 1, pp. 53-87, (2004); Han J., Pei J., Yin Y., Mining frequent patterns without candidate generation, ACM SIGMOD Rec., 29, 2, pp. 1-12, (2000); (2021); Zhu W., Et al., Roles of PTBP1 in alternative splicing, glycolysis, and oncogensis, J. Zhejiang Univ.-Sci. B, (2020); Takahashi H., Et al., Significance of polypyrimidine tract-binding protein 1 expression in colorectal cancer, Mol. Cancer Ther., 14, 7, pp. 1705-1716, (2015); Fu X.-D., Ares M., Context-dependent control of alternative splicing by RNA-binding proteins, Nat. Rev. Genet., 15, 10, pp. 689-701, (2014); Xu T., Et al., MiR-326 inhibits inflammation and promotes autophagy in silica-induced pulmonary fibrosis through targeting TNFSF14 and PTBP1, Chem. Res. Toxicol., 32, 11, pp. 2192-2203, (2019); Zhu W., Et al., Roles of PTBP1 in alternative splicing, glycolysis, and oncogensis, J. Zhejiang Univ. Sci. B, 21, 2, pp. 122-136, (2020); Huan L., Et al., Hypoxia induced LUCAT1/PTBP1 axis modulates cancer cell viability and chemotherapy response, Mol. Cancer, 19, 1, pp. 1-17, (2020); Geng G., Et al., PTBP1 is necessary for dendritic cells to regulate T-cell homeostasis and antitumour immunity, Immunology, 163, 1, pp. 74-85, (2021); La Porta J., Et al., The RNA-binding protein, polypyrimidine tract-binding protein 1 (PTBP1) is a key regulator of CD4 T cell activation, PLoS ONE, 11, 8, (2016); Domingues R.G., Et al., CD5 expression is regulated during human T-cell activation by alternative polyadenylation, PTBP1, and miR-204, Eur. J. Immunol., 46, 6, pp. 1490-1503, (2016); Tang S.J., Et al., Characterization of the regulation of CD46 RNA alternative splicing, J. Biol. Chem., 291, 27, pp. 14311-14323, (2016); Bielli P., Et al., Regulation of BCL-X splicing reveals a role for the polypyrimidine tract binding protein (PTBP1/hnRNP I) in alternative 5′ splice site selection, Nucleic Acids Res., 42, 19, pp. 12070-12081, (2014); Monzon-Casanova E., Et al., The RNA-binding protein PTBP1 is necessary for B cell selection in germinal centers, Nat. Immunol., 19, 3, pp. 267-278, (2018); Holgate S.T., Et al., Epithelial-mesenchymal communication in the pathogenesis of chronic asthma, Proc. Am. Thorac. Soc., 1, 2, pp. 93-98, (2004); Ijaz T., Et al., Systems biology approaches to understanding Epithelial Mesenchymal Transition (EMT) in mucosal remodeling and signaling in asthma, World Allergy Organ. J., 7, 1, pp. 1-14, (2014); Walker E.J., Et al., Transcriptomic changes during TGF-β-mediated differentiation of airway fibroblasts to myofibroblasts, Sci. Rep., 9, 1, (2019); Lv X., Et al., TGF-β1 induces airway smooth muscle cell proliferation and remodeling in asthmatic mice by up-regulating miR-181a and suppressing PTEN, Int. J. Clin. Exp. Pathol., 12, 1, pp. 173-181, (2019); Chetta A., Et al., Vascular endothelial growth factor up-regulation and bronchial wall remodelling in asthma, Clin. Exp. Allergy, 35, 11, pp. 1437-1442, (2005); Ning F., Et al., Hypoxia enhances CD8(+) T(C)2 cell-dependent airway hyperresponsiveness and inflammation through hypoxia-inducible factor 1α, J. Allergy Clin. Immunol., 143, 6, pp. 2026-2037.e7, (2019); Fijalkowska I., Et al., Hypoxia inducible-factor1alpha regulates the metabolic shift of pulmonary hypertensive endothelial cells, Am. J. Pathol., 176, 3, pp. 1130-1138, (2010); Sumbayev V.V., Nicholas S.A., Hypoxia-inducible factor 1 as one of the "signaling drivers" of Toll-like receptor-dependent and allergic inflammation, Arch. Immunol. Ther. Exp. (Warsz), 58, 4, pp. 287-294, (2010); Wang M.J., Lin S., A region within the 5′-untranslated region of hypoxia-inducible factor-1α mRNA mediates its turnover in lung adenocarcinoma cells, J. Biol. Chem., 284, 52, pp. 36500-36510, (2009); He X., Et al., Involvement of polypyrimidine tract-binding protein (PTBP1) in maintaining breast cancer cell growth and malignant properties, Oncogenesis, 3, 1, (2014); Qian X., Et al., IL-1/inhibitory κB kinase ε-induced glycolysis augment epithelial effector function and promote allergic airways disease, J. Allergy Clin. Immunol., 142, 2, pp. 435-450.e10, (2018); van de Wetering C., Et al., Pyruvate kinase M2 promotes expression of proinflammatory mediators in house dust mite-induced allergic airways disease, J. Immunol., 204, 4, pp. 763-774, (2020); Zhang H., Et al., Metabolic and proliferative state of vascular adventitial fibroblasts in pulmonary hypertension is regulated through a MicroRNA-124/PTBP1 (polypyrimidine tract binding protein 1)/pyruvate kinase muscle axis, Circulation, 136, 25, pp. 2468-2485, (2017); Page K., Et al., Regulation of airway epithelial cell NF-kappa B-dependent gene expression by protein kinase C delta, J. Immunol., 170, 11, pp. 5681-5689, (2003); Choi Y.H., Et al., Inhibition of protein kinase C delta attenuates allergic airway inflammation through suppression of PI3K/Akt/mTOR/HIF-1 alpha/VEGF pathway, PLoS ONE, 8, 11, (2013); Lee K.S., Et al., Phosphoinositide 3-kinase-delta inhibitor reduces vascular permeability in a murine model of asthma, J. Allergy Clin. Immunol., 118, 2, pp. 403-409, (2006); Kim S.R., Et al., HIF-1α inhibition ameliorates an allergic airway disease via VEGF suppression in bronchial epithelium, Eur. J. Immunol., 40, 10, pp. 2858-2869, (2010); Yoo E.J., Et al., Phosphoinositide 3-kinase in asthma: Novel roles and therapeutic approaches, Am. J. Respir. Cell Mol. Biol., 56, 6, pp. 700-707, (2017); Kim S.R., Lee Y.C., PTEN as a unique promising therapeutic target for occupational asthma, Immunopharmacol. Immunotoxicol., 30, 4, pp. 793-814, (2008); Boosani C.S., Gunasekar P., Agrawal D.K., An update on PTEN modulators - a patent review, Expert Opin. Ther. Pat., 29, 11, pp. 881-889, (2019); Cheng Y., Et al., Knockdown of NOVA1 inhibits inflammation and migration of asthmatic airway smooth muscle cells to regulate PTEN/Akt pathway by targeting PTBP1, Mol. Immunol., 138, pp. 31-37, (2021); Jiao H., Et al., TGF-β1 induces polypyrimidine tract-binding protein to alter fibroblasts proliferation and fibronectin deposition in keloid, Sci. Rep., 6, 1, pp. 1-11, (2016); Wang D., Et al., MicroRNA-124 controls the proliferative, migratory, and inflammatory phenotype of pulmonary vascular fibroblasts, Circ. Res., 114, 1, pp. 67-78, (2014); Xue Y., Et al., Genome-wide analysis of PTB-RNA interactions reveals a strategy used by the general splicing repressor to modulate exon inclusion or skipping, Mol. Cell, 36, 6, pp. 996-1006, (2009); Llorian M., Et al., Position-dependent alternative splicing activity revealed by global profiling of alternative splicing events regulated by PTB, Nat. Struct. Mol. Biol., 17, 9, (2010); Miethe S., Et al., Obesity and asthma, J. Allergy Clin. Immunol., 146, 4, pp. 685-693, (2020); Peters U., Dixon A.E., Forno E., Obesity and asthma, J. Allergy Clin. Immunol., 141, 4, pp. 1169-1179, (2018); Ortiz V.E., Kwo J., Obesity: Physiologic changes and implications for preoperative management, BMC Anesthesiol., 15, (2015); Schmidt E., Et al., LincRNA H19 protects from dietary obesity by constraining expression of monoallelic genes in brown fat, Nat. Commun., 9, 1, (2018); Liu C., Et al., Long noncoding RNA H19 interacts with polypyrimidine tract-binding protein 1 to reprogram hepatic lipid homeostasis, Hepatology, 67, 5, pp. 1768-1783, (2018); Ruiz R., Et al., Sterol regulatory element-binding protein-1 (SREBP-1) is required to regulate glycogen synthesis and gluconeogenic gene expression in mouse liver, J. Biol. Chem., 289, 9, pp. 5510-5517, (2014); Pettinelli P., Et al., Enhancement in liver SREBP-1c/PPAR-alpha ratio and steatosis in obese patients: Correlations with insulin resistance and n-3 long-chain polyunsaturated fatty acid depletion, Biochim. Biophys. Acta, 1792, 11, pp. 1080-1086, (2009); Zhu Y., Et al., Knock-down of circular RNA H19 induces human adipose-derived stem cells adipogenic differentiation via a mechanism involving the polypyrimidine tract-binding protein 1, Exp. Cell Res., 387, 2, (2020); Weathington N., Et al., BAL cell gene expression in severe asthma reveals mechanisms of severe disease and influences of medications, Am. J. Respir. Crit. Care Med., 200, 7, pp. 837-856, (2019); Wan Y.I., Et al., Genome-wide association study to identify genetic determinants of severe asthma, Thorax, 67, 9, pp. 762-768, (2012); Modena B.D., Et al., Gene expression correlated with severe asthma characteristics reveals heterogeneous mechanisms of severe disease, Am. J. Respir. Crit. Care Med., 195, 11, pp. 1449-1463, (2017); Melen E., Pershagen G., Pathophysiology of asthma: Lessons from genetic research with particular focus on severe asthma, J. Intern. Med., 272, 2, pp. 108-120, (2012); Voraphani N., Et al., An airway epithelial iNOS-DUOX2-thyroid peroxidase metabolome drives Th1/Th2 nitrative stress in human severe asthma, Mucosal. Immunol., 7, 5, pp. 1175-1185, (2014); Huang Y., Et al., Key genes and co-expression modules involved in asthma pathogenesis, PeerJ, 8, (2020); Li Y., Et al., A comprehensive genomic pan-cancer classification using The Cancer Genome Atlas gene expression data, BMC Genom., 18, 1, (2017)	K. Ansarin; Rahat Breath and Sleep Research Center, Tabriz University of Medical Science, Tabriz, Iran; email: dr.ansarin@gmail.com; K.R. Chapman; Division of Respiratory Medicine, Department of Medicine, University of Toronto, Toronto, Canada; email: ken.chapman.airways@gmail.com		Nature Research						20452322			37717070	English	Sci. Rep.	Article	Final	All Open Access; Gold Open Access; Green Open Access	Scopus	2-s2.0-85171349747
Peltrini R.; Cordell R.L.; Wilde M.; Abuhelal S.; Quek E.; Zounemat-Kermani N.; Ibrahim W.; Richardson M.; Brinkman P.; Schleich F.; Stefanuto P.-H.; Aung H.; Greening N.; Dahlen S.E.; Djukanovic R.; Adcock I.M.; Brightling C.; Monks P.; Siddiqui S.	Peltrini, Rosa (57207685390); Cordell, Rebecca L. (15838972800); Wilde, Michael (56007063700); Abuhelal, Shahd (57205644637); Quek, Eleanor (57222252803); Zounemat-Kermani, Nazanin (57218534288); Ibrahim, Wadah (57205706708); Richardson, Matthew (56515997300); Brinkman, Paul (49962835700); Schleich, Florence (6506954469); Stefanuto, Pierre-Hugues (55207262800); Aung, Hnin (57218668160); Greening, Neil (54784373200); Dahlen, Sven Erik (7006190330); Djukanovic, Ratko (57210653671); Adcock, Ian M. (57201387004); Brightling, Christopher (54790515400); Monks, Paul (7006253164); Siddiqui, Salman (16242465600)	57207685390; 15838972800; 56007063700; 57205644637; 57222252803; 57218534288; 57205706708; 56515997300; 49962835700; 6506954469; 55207262800; 57218668160; 54784373200; 7006190330; 57210653671; 57201387004; 54790515400; 7006253164; 16242465600	Discovery and Validation of a Volatile Signature of Eosinophilic Airway Inflammation in Asthma	2024	American Journal of Respiratory and Critical Care Medicine	210	9		1101	1112	11	2	10.1164/rccm.202310-1759OC	https://www.scopus.com/inward/record.uri?eid=2-s2.0-85208601797&doi=10.1164%2frccm.202310-1759OC&partnerID=40&md5=3155937a3139bb6dff0a224d390f12ce	Department of Respiratory Sciences, University of Leicester, Leicester, United Kingdom; Department of Chemistry, University of Leicester, Leicester, United Kingdom; School of Geography, Earth, and Environmental Sciences, University of Plymouth, Plymouth, United Kingdom; National Heart and Lung Institute, Imperial College, London, United Kingdom; Institute for Lung Health, National Institute for Health and Care Research (NIHR), Leicester Biomedical Research Centre (Respiratory Theme), Glenfield Hospital, Leicester, United Kingdom; Department of Respiratory Medicine, Amsterdam University Medical Centre (UMC), University of Amsterdam, Amsterdam, Netherlands; Respiratory Medicine, GIGA Research Centre, Liege University Hospital, Sart-Tilman, Liege, Belgium; Organic and Biological Analytical Chemistry Group, MolSys Research, University of Liege, Liege, Belgium; Experimental Asthma and Allergy Research, Institute of Environmental Medicine, Karolinska Institute, Stockholm, Sweden; University of Southampton, Southampton, United Kingdom	Peltrini R., Department of Respiratory Sciences, University of Leicester, Leicester, United Kingdom; Cordell R.L., Department of Chemistry, University of Leicester, Leicester, United Kingdom; Wilde M., Department of Chemistry, University of Leicester, Leicester, United Kingdom, School of Geography, Earth, and Environmental Sciences, University of Plymouth, Plymouth, United Kingdom; Abuhelal S., National Heart and Lung Institute, Imperial College, London, United Kingdom; Quek E., National Heart and Lung Institute, Imperial College, London, United Kingdom; Zounemat-Kermani N., National Heart and Lung Institute, Imperial College, London, United Kingdom; Ibrahim W., Institute for Lung Health, National Institute for Health and Care Research (NIHR), Leicester Biomedical Research Centre (Respiratory Theme), Glenfield Hospital, Leicester, United Kingdom; Richardson M., Department of Respiratory Sciences, University of Leicester, Leicester, United Kingdom; Brinkman P., Department of Respiratory Medicine, Amsterdam University Medical Centre (UMC), University of Amsterdam, Amsterdam, Netherlands; Schleich F., Respiratory Medicine, GIGA Research Centre, Liege University Hospital, Sart-Tilman, Liege, Belgium; Stefanuto P.-H., Organic and Biological Analytical Chemistry Group, MolSys Research, University of Liege, Liege, Belgium; Aung H., Department of Respiratory Sciences, University of Leicester, Leicester, United Kingdom; Greening N., Department of Respiratory Sciences, University of Leicester, Leicester, United Kingdom; Dahlen S.E., Experimental Asthma and Allergy Research, Institute of Environmental Medicine, Karolinska Institute, Stockholm, Sweden; Djukanovic R., University of Southampton, Southampton, United Kingdom; Adcock I.M., National Heart and Lung Institute, Imperial College, London, United Kingdom; Brightling C., Department of Respiratory Sciences, University of Leicester, Leicester, United Kingdom; Monks P., Department of Chemistry, University of Leicester, Leicester, United Kingdom; Siddiqui S., Department of Respiratory Sciences, University of Leicester, Leicester, United Kingdom, National Heart and Lung Institute, Imperial College, London, United Kingdom	Rationale: Volatile organic compounds (VOCs) in asthmatic breath may be associated with sputum eosinophilia. We developed a volatile biomarker signature to predict sputum eosinophilia in asthma. Methods: VOCs emitted into the space above sputum samples (headspace) from patients with severe asthma (n = 36) were collected onto sorbent tubes and analyzed using thermal desorption gas chromatography-mass spectrometry (GC-MS). Elastic net regression identified stable VOCs associated with sputum eosinophilia > 3% and generated a volatile biomarker signature. This VOC signature was validated in breath samples from: 1) patients with acute asthma according to blood eosinophilia >0.3 × 109cells/L or sputum eosinophilia of >3% in the UK EMBER (East Midlands Breathomics Pathology Node) consortium (n = 65) and 2) U-BIOPRED-IMI (Unbiased Biomarkers in Prediction of Respiratory Disease Outcomes Innovative Medicines Initiative) consortium (n = 42). Breath samples were collected onto sorbent tubes (EMBER) or Tedlar bags (U-BIOPRED) and analyzed by GC-MS (GC × GC-MS for EMBER or GC-MS for U-BIOPRED). Measurements and Main Results: The in vitro headspace identified 19 VOCs associated with sputum eosinophilia, and the derived VOC signature yielded good diagnostic accuracy for sputum eosinophilia >3% in headspace (area under the receiver operating characteristic curve [AUROC] 0.90; 95% confidence interval [CI], 0.80-0.99; P < 0.0001), correlated inversely with sputum eosinophil percentage (rs = -0.71; P < 0.0001), and outperformed fractional exhaled nitric oxide (AUROC 0.61; 95% CI, 0.35-0.86). Analysis of exhaled breath in replication cohorts yielded a VOC signature AUROC (95% CI) for acute asthma exacerbations of 0.89 (0.76-1.0) (EMBER cohort) with sputum eosinophilia and 0.90 (0.75-1.0) in U-BIOPRED, again outperforming fractional exhaled nitric oxide in U-BIOPRED (0.62 [0.33-0.90]). Conclusions: We have discovered and provided early-stage clinical validation of a volatile biomarker signature associated with eosinophilic airway inflammation. Further work is needed to translate our discovery using point-of-care clinical sensors. Copyright © 2024 by the American Thoracic Society.	eosinophilic airway inflammation; severe asthma; volatile organic compound biomarkers	Adult; Aged; Asthma; Biomarkers; Breath Tests; Eosinophilia; Female; Gas Chromatography-Mass Spectrometry; Humans; Male; Middle Aged; Pulmonary Eosinophilia; Sputum; Volatile Organic Compounds; beclomethasone dipropionate; beta adrenergic receptor blocking agent; biological marker; corticosteroid; mepolizumab; montelukast; muscarinic receptor blocking agent; prednisolone; volatile organic compound; biological marker; volatile organic compound; adult; aged; Article; asthma; Asthma Control Questionnaire; breathomics; chemical structure; clinical article; cohort analysis; controlled study; cross validation; desorption; elastic tissue; eosinophil; eosinophil count; eosinophil percentage; eosinophilia; eosinophilic asthma; female; fractional exhaled nitric oxide; gas chromatography; human; in vitro study; in vivo study; leukocyte differential count; male; mass fragmentography; metabolism; middle aged; phenotype; prediction; predictive value; receiver operating characteristic; respiratory tract inflammation; severe asthma; sputum; supervised machine learning; treatment duration; United Kingdom; validation study; asthma; breath analysis; diagnosis; eosinophilia; procedures; pulmonary eosinophilia; sputum		beclomethasone dipropionate, 5534-09-8, 77011-63-3; mepolizumab, 196078-29-2; montelukast, 151767-02-1, 158966-92-8; prednisolone, 50-24-8; Biomarkers, ; Volatile Organic Compounds,			Community of Analytical Measurement Science; National Institute for Health and Care Research, NIHR; CAMS UK; Manchester Biomedical Research Centre, BRC; Medical Research Council and Engineering & Physical Sciences Research Council, (MR/N005880/1)	Funding text 1: Supported by the Medical Research Council and Engineering & Physical Sciences Research Council (Molecular Pathology Node) Stratified Medicine Grant MR/N005880/1; Imperial NIHR Biomedical Research Centre award Respiratory theme; Leicester NIHR Biomedical Research Centre award; and Community of Analytical Measurement Science (CAMS UK). The views expressed are those of the author(s) and not necessarily those of the NHS, the NIHR, or the Department of Health and Social Care.; Funding text 2: *On behalf of the EMBER EPSRC/MRC Consortium. \u2021On behalf of the U-BIOPRED-IMI study group. Supported by the Medical Research Council and Engineering & Physical Sciences Research Council (Molecular Pathology Node) Stratified Medicine Grant MR/N005880/1; Imperial NIHR Biomedical Research Centre award Respiratory theme; Leicester NIHR Biomedical Research Centre award; and Community of Analytical Measurement Science (CAMS UK). The views expressed are those of the author(s) and not necessarily those of the NHS, the NIHR, or the Department of Health and Social Care.	Fahy JV., Type 2 inflammation in asthma: present in most, absent in many, Nat Rev Immunol, 15, pp. 57-65, (2015); Global strategy for asthma management and prevention, (2022); Wan XC, Woodruff PG., Biomarkers in severe asthma, Immunol Allergy Clin North Am, 36, pp. 547-557, (2016); Cowan DC, Taylor DR, Peterson LE, Cowan JO, Palmay R, Williamson A, Et al., Biomarker-based asthma phenotypes of corticosteroid response, J Allergy Clin Immunol, 135, pp. 877-883, (2015); Castro M, Corren J, Pavord ID, Maspero J, Wenzel S, Rabe KF, Et al., Dupilumab efficacy and safety in moderate-to-severe uncontrolled asthma, N Engl J Med, 378, pp. 2486-2496, (2018); Escamilla-Gil JM, Fernandez-Nieto M, Acevedo N., Understanding the cellular sources of the fractional exhaled nitric oxide (FeNO) and its role as a biomarker of type 2 inflammation in asthma, BioMed Res Int, 2022, (2022); Chan EY, Ng DK, Chan CH., Measuring FENO in asthma: coexisting allergic rhinitis and severity of atopy as confounding factors, Am J Respir Crit Care Med, 180, (2009); Ibrahim W, Natarajan S, Wilde M, Cordell R, Monks PS, Greening N, Et al., A systematic review of the diagnostic accuracy of volatile organic compounds in airway diseases and their relation to markers of type-2 inflammation, ERJ Open Res, 7, pp. 00030-2021, (2021); Schleich FN, Zanella D, Stefanuto PH, Bessonov K, Smolinska A, Dallinga JW, Et al., Exhaled volatile organic compounds are able to discriminate between neutrophilic and eosinophilic asthma, Am J Respir Crit Care Med, 200, pp. 444-453, (2019); Ibrahim B, Basanta M, Cadden P, Singh D, Douce D, Woodcock A, Et al., Non-invasive phenotyping using exhaled volatile organic compounds in asthma, Thorax, 66, pp. 804-809, (2011); Schleich FN, Dallinga JW, Henket M, Wouters EF, Louis R, Van Schooten FJ., Volatile organic compounds discriminate between eosinophilic and neutrophilic inflammation in vitro, J Breath Res, 10, (2016); Yamaguchi MS, McCartney MM, Falcon AK, Linderholm AL, Ebeler SE, Kenyon NJ, Et al., Modeling cellular metabolomic effects of oxidative stress impacts from hydrogen peroxide and cigarette smoke on human lung epithelial cells, J Breath Res, 13, (2019); Yamaguchi MS, McCartney MM, Linderholm AL, Ebeler SE, Schivo M, Davis CE., Headspace sorptive extraction-gas chromatography-mass spectrometry method to measure volatile emissions from human airway cell cultures, J Chromatogr B Analyt Technol Biomed Life Sci, 1090, pp. 36-42, (2018); Ibrahim W, Wilde M, Cordell R, Salman D, Ruszkiewicz D, Bryant L, Et al., Assessment of breath volatile organic compounds in acute cardiorespiratory breathlessness: a protocol describing a prospective real-world observational study, BMJ Open, 9, (2019); Brinkman P, Ahmed WM, Gomez C, Knobel HH, Weda H, Vink TJ, Et al., U-BIOPRED Study Group. Exhaled volatile organic compounds as markers for medication use in asthma, Eur Respir J, 55, (2020); Chung KF, Wenzel SE, Brozek JL, Bush A, Castro M, Sterk PJ, Et al., International ERS/ATS guidelines on definition, evaluation and treatment of severe asthma, Eur Respir J, 43, pp. 343-373, (2014); Chung KF, Wenzel SE, Brozek JL, Bush A, Castro M, Sterk PJ, Et al., Eur Respir J, 43; Peltrini R, Cordell RL, Ibrahim W, Wilde MJ, Salman D, Singapuri A, Et al., Volatile organic compounds in a headspace sampling system and asthmatics sputum samples, J Breath Res, 15, (2021); Ibrahim W, Wilde MJ, Cordell RL, Richardson M, Salman D, Free RC, Et al., Visualization of exhaled breath metabolites reveals distinct diagnostic signatures for acute cardiorespiratory breathlessness, Sci Transl Med, 14, (2022); Wilde MJ, Cordell RL, Salman D, Zhao B, Ibrahim W, Bryant L, Et al., Breath analysis by two-dimensional gas chromatography with dual flame ionisation and mass spectrometric detection: method optimisation and integration within a large-scale clinical study, J Chromatogr A, 1594, pp. 160-172, (2019); Shaw DE, Sousa AR, Fowler SJ, Fleming LJ, Roberts G, Corfield J, Et al., Clinical and inflammatory characteristics of the European U-BIOPRED adult severe asthma cohort, Eur Respir J, 46, pp. 1308-1321, (2015); Mazzone PJ, Wang XF, Xu Y, Mekhail T, Beukemann MC, Na J, Et al., Exhaled breath analysis with a colorimetric sensor array for the identification and characterization of lung cancer, J Thorac Oncol, 7, pp. 137-142, (2012); Brinkman P, Wagener AH, Hekking PP, Bansal AT, Maitland-van der Zee AH, Wang Y, Et al., Identification and prospective stability of electronic nose (eNose)-derived inflammatory phenotypes in patients with severe asthma, J Allergy Clin Immunol, 143, pp. 1811-1820, (2019); Reinheckel T, Noack H, Lorenz S, Wiswedel I, Augustin W., Comparison of protein oxidation and aldehyde formation during oxidative stress in isolated mitochondria, Free Radic Res, 29, pp. 297-305, (1998); Neerincx AH, Vijverberg SJH, Bos LDJ, Brinkman P, van der Schee MP, de Vries R, Et al., Breathomics from exhaled volatile organic compounds in pediatric asthma, Pediatr Pulmonol, 52, pp. 1616-1627, (2017); Patricia Couroux M, Anne Marie Salapatek P, Stols P, Goyal Y, Desilva E, Todd Brady M., ADX-629, a reactive aldehyde species (RASP) inhibitor, reduced eosinophilia in asthmatic subjects after bronchial allergen challenge (BAC) [abstract], J Allergy Clin Immunol, 151, (2023); Filipiak W, Sponring A, Mikoviny T, Ager C, Schubert J, Miekisch W, Et al., Release of volatile organic compounds (VOCs) from the lung cancer cell line CALU-1 in vitro, Cancer Cell Int, 8, (2008); Zhang Y, Pedersen JN, Eser BE, Guo Z., Biodegradation of polyethylene and polystyrene: from microbial deterioration to enzyme discovery, Biotechnol Adv, 60, (2022); Pizzichini MM, Popov TA, Efthimiadis A, Hussack P, Evans S, Pizzichini E, Et al., Spontaneous and induced sputum to measure indices of airway inflammation in asthma, Am J Respir Crit Care Med, 154, pp. 866-869, (1996); Smolinska A, Klaassen EM, Dallinga JW, van de Kant KD, Jobsis Q, Moonen EJ, Et al., Profiling of volatile organic compounds in exhaled breath as a strategy to find early predictive signatures of asthma in children, PLoS One, 9, (2014); Sola-Martinez RA, Lozano-Terol G, Gallego-Jara J, Morales E, Cantero-Cano E, Sanchez-Solis M, Et al., Exhaled volatilome analysis as a useful tool to discriminate asthma with other coexisting atopic diseases in women of childbearing age, Sci Rep, 11, (2021); Dallinga JW, Robroeks CM, van Berkel JJ, Moonen EJ, Godschalk RW, Jobsis Q, Et al., Volatile organic compounds in exhaled breath as a diagnostic tool for asthma in children, Clin Exp Allergy, 40, pp. 68-76, (2010); Delfino RJ, Gong H, Linn WS, Hu Y, Pellizzari ED., Respiratory symptoms and peak expiratory flow in children with asthma in relation to volatile organic compounds in exhaled breath and ambient air, J Expo Anal Environ Epidemiol, 13, pp. 348-363, (2003); Buckley JP, Quiros-Alcala L, Teitelbaum SL, Calafat AM, Wolff MS, Engel SM., Associations of prenatal environmental phenol and phthalate biomarkers with respiratory and allergic diseases among children aged 6 and 7 years, Environ Int, 115, pp. 79-88, (2018); Robroeks CM, van Berkel JJ, Jobsis Q, van Schooten F-J, Dallinga JW, Wouters EF, Et al., Exhaled volatile organic compounds predict exacerbations of childhood asthma in a 1-year prospective study, Eur Respir J, 42, pp. 98-106, (2013); Fernandez-Nieto M, Quirce S, Fraj J, del Pozo V, Seoane C, Sastre B, Et al., Airway inflammation in occupational asthma caused by styrene, J Allergy Clin Immunol, 117, pp. 948-950, (2006); Issitt T, Reilly M, Sweeney ST, Brackenbury WJ, Redeker KR., GC/MS analysis of hypoxic volatile metabolic markers in the MDA-MB-231 breast cancer cell line, Front Mol Biosci, 10, (2023); Amal H, Leja M, Funka K, Skapars R, Sivins A, Ancans G, Et al., Detection of precancerous gastric lesions and gastric cancer through exhaled breath, Gut, 65, pp. 400-407, (2016); Asiri YI, Alsayari A, Muhsinah AB, Mabkhot YN, Hassan MZ., Benzothiazoles as potential antiviral agents, J Pharm Pharmacol, 72, pp. 1459-1480, (2020); Jang TY, Park C-S, Kim K-S, Heo M-J, Kim YH., Benzaldehyde suppresses murine allergic asthma and rhinitis, Int Immunopharmacol, 22, pp. 444-450, (2014); van Vliet D, Smolinska A, Jobsis Q, Rosias P, Muris J, Dallinga J, Et al., Can exhaled volatile organic compounds predict asthma exacerbations in children?, J Breath Res, 11, (2017); Caldeira M, Perestrelo R, Barros AS, Bilelo MJ, Morete A, Camara JS, Et al., Allergic asthma exhaled breath metabolome: a challenge for comprehensive two-dimensional gas chromatography, J Chromatogr A, 1254, pp. 87-97, (2012); Course C, Watkins WJ, Muller CT, Odd D, Kotecha S, Chakraborty M., Volatile organic compounds as disease predictors in newborn infants: a systematic review, J Breath Res, 15, (2021); Monedeiro F, Monedeiro-Milanowski M, Ratiu I-A, Brozek B, Ligor T, Buszewski B., Needle trap device-GC-MS for characterization of lung diseases based on breath VOC profiles, Molecules, 26, (2021); Long Y, Wang C, Wang T, Li W, Dai W, Xie S, Et al., High performance exhaled breath biomarkers for diagnosis of lung cancer and potential biomarkers for classification of lung cancer, J Breath Res, 15, (2021); Wang J, Janson C, Gislason T, Gunnbjornsdottir M, Jogi R, Orru H, Et al., Volatile organic compounds (VOC) in homes associated with asthma and lung function among adults in Northern Europe, Environ Pollut, 321, (2023)	S. Siddiqui; National Heart and Lung Institute, Imperial College London, Faculty of Medicine, London, Norfolk Place, W2 1PG, United Kingdom; email: s.siddiqui@imperial.ac.uk		American Thoracic Society						1073449X		AJCME	38820123	English	Am. J. Respir. Crit. Care Med.	Article	Final		Scopus	2-s2.0-85208601797
Wei K.; Qian F.; Li Y.; Zeng T.; Huang T.	Wei, Kai (57222004689); Qian, Fang (57745333000); Li, Yixue (57192879236); Zeng, Tao (57203484317); Huang, Tao (56542142100)	57222004689; 57745333000; 57192879236; 57203484317; 56542142100	Integrating multi-omics data of childhood asthma using a deep association model	2024	Fundamental Research	4	4		738	751	13	2	10.1016/j.fmre.2024.03.022	https://www.scopus.com/inward/record.uri?eid=2-s2.0-85191478357&doi=10.1016%2fj.fmre.2024.03.022&partnerID=40&md5=84755cb9b8c0ba146c5582e06b607771	Bio-Med Big Data Center, CAS Key Laboratory of Computational Biology, Shanghai Institute of Nutrition and Health, University of Chinese Academy of Sciences, Chinese Academy of Sciences, Shanghai, 200031, China; Guoke Ningbo Life Science and Health Industry Research Institute, Ningbo, 315000, China; Guangzhou National Laboratory, Guangzhou, 510000, China; GMU-GIBH Joint School of Life Sciences, The Guangdong-Hong Kong-Macau Joint Laboratory for Cell Fate Regulation and Diseases, Guangzhou Laboratory, Guangzhou Medical University, Guangzhou, 510000, China; Key Laboratory of Systems Health Science of Zhejiang Province, School of Life Science, Hangzhou Institute for Advanced Study, University of Chinese Academy of Sciences, Hangzhou, 310024, China	Wei K., Bio-Med Big Data Center, CAS Key Laboratory of Computational Biology, Shanghai Institute of Nutrition and Health, University of Chinese Academy of Sciences, Chinese Academy of Sciences, Shanghai, 200031, China, Guoke Ningbo Life Science and Health Industry Research Institute, Ningbo, 315000, China; Qian F., Bio-Med Big Data Center, CAS Key Laboratory of Computational Biology, Shanghai Institute of Nutrition and Health, University of Chinese Academy of Sciences, Chinese Academy of Sciences, Shanghai, 200031, China; Li Y., Bio-Med Big Data Center, CAS Key Laboratory of Computational Biology, Shanghai Institute of Nutrition and Health, University of Chinese Academy of Sciences, Chinese Academy of Sciences, Shanghai, 200031, China, Guangzhou National Laboratory, Guangzhou, 510000, China, GMU-GIBH Joint School of Life Sciences, The Guangdong-Hong Kong-Macau Joint Laboratory for Cell Fate Regulation and Diseases, Guangzhou Laboratory, Guangzhou Medical University, Guangzhou, 510000, China, Key Laboratory of Systems Health Science of Zhejiang Province, School of Life Science, Hangzhou Institute for Advanced Study, University of Chinese Academy of Sciences, Hangzhou, 310024, China; Zeng T., Guangzhou National Laboratory, Guangzhou, 510000, China, GMU-GIBH Joint School of Life Sciences, The Guangdong-Hong Kong-Macau Joint Laboratory for Cell Fate Regulation and Diseases, Guangzhou Laboratory, Guangzhou Medical University, Guangzhou, 510000, China; Huang T., Bio-Med Big Data Center, CAS Key Laboratory of Computational Biology, Shanghai Institute of Nutrition and Health, University of Chinese Academy of Sciences, Chinese Academy of Sciences, Shanghai, 200031, China	Childhood asthma is one of the most common respiratory diseases with rising mortality and morbidity. The multi-omics data is providing a new chance to explore collaborative biomarkers and corresponding diagnostic models of childhood asthma. To capture the nonlinear association of multi-omics data and improve interpretability of diagnostic model, we proposed a novel deep association model (DAM) and corresponding efficient analysis framework. First, the Deep Subspace Reconstruction was used to fuse the omics data and diagnostic information, thereby correcting the distribution of the original omics data and reducing the influence of unnecessary data noises. Second, the Joint Deep Semi-Negative Matrix Factorization was applied to identify different latent sample patterns and extract biomarkers from different omics data levels. Third, our newly proposed Deep Orthogonal Canonical Correlation Analysis can rank features in the collaborative module, which are able to construct the diagnostic model considering nonlinear correlation between different omics data levels. Using DAM, we deeply analyzed the transcriptome and methylation data of childhood asthma. The effectiveness of DAM is verified from the perspectives of algorithm performance and biological significance on the independent test dataset, by ablation experiment and comparison with many baseline methods from clinical and biological studies. The DAM-induced diagnostic model can achieve a prediction AUC of 0.912, which is higher than that of many other alternative methods. Meanwhile, relevant pathways and biomarkers of childhood asthma are also recognized to be collectively altered on the gene expression and methylation levels. As an interpretable machine learning approach, DAM simultaneously considers the non-linear associations among samples and those among biological features, which should help explore interpretative biomarker candidates and efficient diagnostic models from multi-omics data analysis for human complex diseases. © 2024	Childhood asthma; Deep canonical correlation analysis; Deep non-negative matrix factorization; Deep subspace reconstruction; Interpretable machine learning; Multi-omics						National Natural Science Foundation of China, NSFC, (11871456, 12371485, 12371485,11871456); National Natural Science Foundation of China, NSFC; Self-supporting Program of Guangzhou Laboratory, (SRPG22-007); Guoke Ningbo Life Science and Health Industry Research Institute, (2020YJY0217); Chinese Academy of Sciences, CAS, (XDB38040202, XDA26040304, XDB38050200); Chinese Academy of Sciences, CAS; R&D Program of Guangzhou National Laboratory, (GZNL2024A01002); National Key Research and Development Program of China, NKRDPC, (2022YFF1202100); National Key Research and Development Program of China, NKRDPC; Major Science and Technology Projects in Yunnan Province, (202103AQ100002); Major Science and Technology Projects in Yunnan Province; Science and Technology Commission of Shanghai Municipality, STCSM, (2017SHZDZX01); Science and Technology Commission of Shanghai Municipality, STCSM	Funding text 1: This paper was supported by the National Key R&D Program of China ( 2022YFF1202100 ), the Strategic Priority Research Program of Chinese Academy of Sciences ( XDB38050200, XDA26040304 ), National Natural Science Foundation of China ( 12371485, 11871456 ), and Shanghai Municipal Science and Technology Major Project ( 2017SHZDZX01 ). ; Funding text 2: Conception and design of the research: Kai Wei and Tao Zeng. Acquisition, analysis, and interpretation of data: Kai Wei, Fang Qian and Tao Huang. Statistical analysis: Fang Qian. Molecular biological analysis: Kai Wei and Fang Qian. Drafting the manuscript: Tao Huang and Tao Zeng. Manuscript revision for important intellectual content: Yixue Li. All authors have read and approved the manuscript. This paper was supported by the Self-supporting Program of Guangzhou Laboratory(SRPG22-007)\uFF1BR&D Program of Guangzhou National Laboratory (GZNL2024A01002)\uFF1B National Natural Science Foundation of China (12371485,11871456)\uFF1B II Phase External Project of Guoke Ningbo Life Science and Health Industry Research Institute (2020YJY0217)\uFF1B Science and Technology Project of Yunnan Province (202103AQ100002)\uFF1B National Key R&D Program of China (2022YFF1202100)\uFF1B The Strategic Priority Research Program of the Chinese Academy of Sciences (XDB38050200, XDB38040202, XDA26040304).	Golebski K., Kabesch M., Melen E., Et al., Childhood asthma in the new omics era: Challenges and perspectives, Curr. Opin. Allergy Clin. Immunol., 20, pp. 155-161, (2020); Soliai M.M., Kato A., Helling B.A., Et al., Multi-omics colocalization with genome-wide association studies reveals a context-specific genetic mechanism at a childhood onset asthma risk locus, Genome Med., 13, (2021); Forno E., Wang T., Yan Q., Et al., A multiomics approach to identify genes associated with childhood asthma risk and morbidity, Am. J. Respir. Cell Mol. Biol., 57, pp. 439-447, (2017); Zhang L., Zhang S.A., Unified joint matrix factorization framework for data integration, arXiv, (2017); Kelly R.S., Chawes B.L., Blighe K., Et al., An integrative transcriptomic and metabolomic study of lung function in children with asthma, Chest, 154, pp. 335-348, (2018); Yu X.T., Zeng T., Integrative analysis of omics big data, Methods Mol. Biol., 1754, pp. 109-135, (2018); Hu J., Zeng T., Xia Q., Et al., Identification of key genes for the ultrahigh yield of rice using dynamic cross-tissue network analysis, Genomics. Proteomics. Bioinformatics., 18, pp. 256-270, (2020); Zhang C., Chen Y., Zeng T., Et al., Deep latent space fusion for adaptive representation of heterogeneous multi-omics data, Brief. Bioinform., 23, (2022); Zhang S., Liu C.C., Li W., Et al., Discovery of multi-dimensional modules by integrative analysis of cancer genomic data, Nucleic Acids Res., 40, pp. 9379-9391, (2012); Deng J., Zeng W., Kong W., Et al., Multi-constrained joint non-negative matrix factorization with application to imaging genomic study of lung metastasis in soft tissue sarcomas, IEEE Trans. Biomed. Eng., 67, pp. 2110-2118, (2020); Deng J., Zeng W., Luo S., Et al., Integrating multiple genomic imaging data for the study of lung metastasis in sarcomas using multi-dimensional constrained joint non-negative matrix factorization, Inf. Sci., 576, pp. 24-36, (2021); Deng J., Kong W., Wang S., Et al., Prior knowledge driven joint NMF algorithm for ceRNA co-module identification, Int. J. Biol. Sci., 14, pp. 1822-1833, (2018); Wang Y., Zhou G., Guan T., Et al., A network-based matrix factorization framework for ceRNA co-modules recognition of cancer genomic data, Brief. Bioinform., 23, (2022); Wei K., Kong W., Wang S., Integration of imaging genomics data for the study of Alzheimer's disease using joint-connectivity-based sparse nonnegative matrix factorization, J. Mol. Neurosci., 72, pp. 255-272, (2022); Salazar D., Rios J., Aceros S., Et al., Kernel joint non-negative matrix factorization for genomic data, IEEE Access., 9, pp. 101863-101875, (2021); Lee H., JDSNMF: Joint deep semi-non-negative matrix factorization for learning integrative representation of molecular signals in Alzheimer's disease, J. Pers. Med., 11, (2021); Du L., Liu F., Liu K., Et al., Identifying diagnosis-specific genotype-phenotype associations via joint multitask sparse canonical correlation analysis and classification, Bioinformatics., 36, pp. i371-i379, (2020); Du L., Liu K., Yao X., Et al., Detecting genetic associations with brain imaging phenotypes in Alzheimer's disease via a novel structured SCCA approach, Med. Image Anal., 61, (2020); Melzer T., Reiter M., Bischof H., Kernel Canonical Correlation Analysis, (2001); Uurtio V., Bhadra S., Rousu J., (2019); Wang M., Shao W., Hao X., Et al., Identify connectome between genotypes and brain network phenotypes via deep self-reconstruction sparse canonical correlation analysis, Bioinformatics, 38, pp. 2323-2332, (2022); Barrett T., Troup D.B., Wilhite S.E., Et al., NCBI GEO: Mining tens of millions of expression profiles–database and tools update, Nucleic Acids Res., 35, pp. D760-D765, (2007); Yang I.V., Pedersen B.S., Liu A., Et al., DNA methylation and childhood asthma in the inner city, J. Allergy Clin. Immunol., 136, pp. 69-80, (2015); Pezzotti N., Lelieveldt B.P.F., Van Der Maaten L., Et al., Approximated and user steerable tSNE for progressive visual analytics, IEEe Trans. Vis. Comput. Graph., 23, pp. 1739-1752, (2017); Zeng T., Sun S.Y., Wang Y., Et al., Network biomarkers reveal dysfunctional gene regulations during disease progression, FEBS. J., 280, pp. 5682-5695, (2013); Yu G., Gene ontology semantic similarity analysis using GOSemSim, Methods Mol. Biol., 2117, pp. 207-215, (2020); Kanehisa M., Goto S., KEGG: Kyoto encyclopedia of genes and genomes, Nucleic Acids Res., 28, pp. 27-30, (2000); Yu G., Wang L.G., Yan G.R., Et al., DOSE: An R/Bioconductor package for disease ontology semantic and enrichment analysis, Bioinformatics., 31, pp. 608-609, (2015); Zhu H., Yan S., Wu J., Et al., Serum macrophage migration inhibitory factor as a potential biomarker to evaluate therapeutic response in patients with allergic asthma: an exploratory study, J. Zhejiang. Univ. Sci. B, 22, pp. 512-520, (2021); Braun C., Alcazar-Roman A.R., Laska A., Et al., CPn0572, the C. pneumoniae ortholog of TarP, reorganizes the actin cytoskeleton via a newly identified F-actin binding domain and recruitment of vinculin, PLoS One, 14, (2019); Khawaja A.M., Rogers D.F., Tachykinins: receptor to effector, Int. J. Biochem. Cell Biol., 28, pp. 721-738, (1996); Kothalawala D.M., Kadalayil L., Weiss V.B.N., Et al., Prediction models for childhood asthma: a systematic review, Pediatr. Allergy Immunol., 31, pp. 616-627, (2020); Ramazzotti D., Lal A., Wang B., Et al., Multi-omic tumor data reveal diversity of molecular mechanisms that correlate with survival, Nat. Commun., 9, (2018); Wang T., Shao W., Huang Z., Et al., MOGONET integrates multi-omics data using graph convolutional networks allowing patient classification and biomarker identification, Nat. Commun., 12, (2021); Wang L., Netto K.G., Zhou L., Et al., Single-cell transcriptomic analysis reveals the immune landscape of lung in steroid-resistant asthma exacerbation, Proc. Natl. Acad. Sci. U.S.A., 118, (2021); Kumar R.K., Yang M., Herbert C., Et al., Interferon-γ, pulmonary macrophages and airway responsiveness in asthma, Inflamm. Allergy Drug Targets, 11, pp. 292-297, (2012); Jo M.H., Kim B.C., Sung K., Et al., Molecular nanomechanical mapping of histamine-induced smooth muscle cell contraction and shortening, ACS Nano, 15, pp. 11585-11596, (2021); Yin L.M., Ulloa L., Yang Y.Q., Transgelin-2: biochemical and clinical implications in cancer and asthma, Trends Biochem. Sci., 44, pp. 885-896, (2019); Seki N., Kan O.K., Matsumoto K., Et al., Interleukin-22 attenuates double-stranded RNA-induced upregulation of PD-L1 in airway epithelial cells via a STAT3-dependent mechanism, Biochem. Biophys. Res. Commun., 494, pp. 242-248, (2017); Saikumar Jayalatha A.K., Hesse L., Ketelaar M.E., Et al., The central role of IL-33/IL-1RL1 pathway in asthma: From pathogenesis to intervention, Pharmacol. Ther., 225, (2021); Sun M., Lu Q., MicroRNA regulation of airway smooth muscle function, Biol. Chem., 397, pp. 507-511, (2016); Bianco S., Robuschi M., Vaghi A., Et al., Inhaled transmembrane ion transport modulators and non-steroidal anti-inflammatory drugs in asthma, Thorax, 55, 2, pp. S48-S50, (2000); Kocmalova M., Oravec M., Adamkov M., Et al., Potassium ion channels and allergic asthma, Adv. Exp. Med. Biol., 838, pp. 35-45, (2015); Pelaia C., Pelaia G., Crimi C., Et al., Tezepelumab: A potential new biological therapy for severe refractory asthma, Int. J. Mol. Sci., 22, (2021); Bazan-Socha S., Buregwa-Czuma S., Jakiela B., Et al., Reticular basement membrane thickness is associated with growth- and fibrosis-promoting airway transcriptome profile-study in asthma patients, Int. J. Mol. Sci., 22, (2021); Saha B., Mandell M.A., The retroviral restriction factor TRIM5/TRIM5α regulates mitochondrial quality control, Autophagy, 19, pp. 372-373, (2023); Su M.W., Chang C.K., Lin C.W., Et al., Blood multiomics reveal insights into population clusters with low prevalence of diabetes, dyslipidemia and hypertension, PLoS One, 15, (2020); Li Q., Baines K.J., Gibson P.G., Et al., Changes in expression of genes regulating airway inflammation following a high-fat mixed meal in asthmatics, Nutrients, 8, (2016); Doggrell S.A., CX3CR1 as a target for airways inflammation, Expert. Opin. Ther. Targets, 15, pp. 1139-1142, (2011); Zeng T., Dai H., Single-cell RNA sequencing-based computational analysis to describe disease heterogeneity, Front. Genet., 10, (2019); Tang H., Yu X., Liu R., Et al., Vec2image: An explainable artificial intelligence model for the feature representation and classification of high-dimensional biological data by vector-to-image conversion, Brief. Bioinform., 23, (2022); Yuan K., Zeng T., Chen L., Interpreting functional impact of genetic variations by network QTL for genotype-phenotype association study, Front. Cell Dev. Biol., 9, (2021); Guyon I., Elisseeff A., An introduction to variable and feature selection, J. Mach. Learn. Res., 3, pp. 1157-1182, (2003); Guyon I.M., Weston J., Barnhill S.D., Et al., Gene selection for cancer classification using support vector machines, Mach. Learn., 46, pp. 389-422, (2002); Guo W.F., Yu X., Shi Q.Q., Et al., Performance assessment of sample-specific network control methods for bulk and single-cell biological data analysis, PLoS Comput. Biol., 17, (2021); Guo W.F., Zhang S.W., Feng Y.H., Et al., Network controllability-based algorithm to target personalized driver genes for discovering combinatorial drugs of individual patients, Nucleic Acids Res., 49, (2021); Yu X., Zhang J., Sun S., Et al., Individual-specific edge-network analysis for disease prediction, Nucleic Acids Res., 45, (2017); Liang J., Li Z.W., Sun Z.N., Et al., Latent space search based multimodal optimization with personalized edge-network biomarker for multi-purpose early disease prediction, Brief. Bioinformatics, 24, (2023); Liu Y., Li Y., Zeng T., Multi-omics of extracellular vesicles: an integrative representation of functional mediators and perspectives on lung disease study, Front. Bioinform., 3, (2023)	Y. Li; Bio-Med Big Data Center, CAS Key Laboratory of Computational Biology, Shanghai Institute of Nutrition and Health, University of Chinese Academy of Sciences, Chinese Academy of Sciences, Shanghai, 200031, China; email: yxli@sibs.ac.cn		KeAi Communications Co.						20969457				English	Fundam. Res.	Article	Final	All Open Access; Gold Open Access	Scopus	2-s2.0-85191478357
Portacci A.; Dragonieri S.; Carpagnano G.E.	Portacci, Andrea (57224677229); Dragonieri, Silvano (22634284300); Carpagnano, Giovanna Elisiana (6602191072)	57224677229; 22634284300; 6602191072	Type-2 severe asthma comorbidities in the era of biologics: time to rethink clinical response?	2024	Expert Review of Respiratory Medicine	18	5		249	253	4	2	10.1080/17476348.2024.2365841	https://www.scopus.com/inward/record.uri?eid=2-s2.0-85195684607&doi=10.1080%2f17476348.2024.2365841&partnerID=40&md5=afaa82bbdb9b251b7efc531861ba09f9	Institute of Respiratory Disease, Department of Translational Biomedicine and Neuroscience, University “Aldo Moro”, Bari, Italy	Portacci A., Institute of Respiratory Disease, Department of Translational Biomedicine and Neuroscience, University “Aldo Moro”, Bari, Italy; Dragonieri S., Institute of Respiratory Disease, Department of Translational Biomedicine and Neuroscience, University “Aldo Moro”, Bari, Italy; Carpagnano G.E., Institute of Respiratory Disease, Department of Translational Biomedicine and Neuroscience, University “Aldo Moro”, Bari, Italy	Introduction: The use of monoclonal antibodies in patients with severe asthma has led clinicians to explore new levels of clinical improvement, as testified by the growing interest on clinical remission achievement. In this context, a major role is played by asthma-related comorbidities, which can influence asthma pathophysiology and treatment response. Areas covered: In this special report, we highlighted how asthma-related comorbidities could deeply affect monoclonal antibody response as well as clinical remission achievement. As examples, we provided data from clinical trials and real-life experiences involving patients with severe asthma and chronic rhinosinusitis with nasal polyps (CRSwNP), eosinophilic granulomatosis with polyangiitis (EGPA) or bronchiectasis. Expert Opinion: Comorbidities associated with severe asthma development should be carefully assessed in everyday clinical practice, even with the help of new diagnostic technologies, artificial intelligence and multidisciplinary teams. Future studies should address the role of comorbidities in remission achievement, describing how these diseases could generate new trajectories of clinical and functional response in patient treated with monoclonal antibodies. © 2024 Informa UK Limited, trading as Taylor & Francis Group.	Asthma; biologic; bronchiectasis; comorbidities; CRSwNP; EGPA; remission	Anti-Asthmatic Agents; Antibodies, Monoclonal; Asthma; Biological Products; Bronchiectasis; Comorbidity; Humans; Remission Induction; Rhinitis; Severity of Illness Index; Treatment Outcome; biological product; monoclonal antibody; antiasthmatic agent; biological product; monoclonal antibody; Article; bronchiectasis; chronic rhinosinusitis; Churg Strauss syndrome; clinical trial (topic); comorbidity; disease classification; fractional exhaled nitric oxide; human; personal experience; remission; severe asthma; sinonasal polyp; treatment response; asthma; diagnosis; drug therapy; epidemiology; immunology; pathophysiology; rhinitis; severity of illness index; treatment outcome		Anti-Asthmatic Agents, ; Antibodies, Monoclonal, ; Biological Products,					Menzies-Gow A., Bafadhel M., Busse W.W., Et al., An expert consensus framework for asthma remission as a treatment goal, J Allergy Clin Immunol, 145, 3, pp. 757-765, (2020); Hansen S., Buelow A.V., Soendergaard M.B., Et al., Clinical response and remission in patients with severe asthma treated with biologic treatment: findings from the nationwide Danish severe asthma registry, Eur Respir J, 60, (2022); Manti S., Parisi G.F., Papale M., Et al., Type 2 inflammation in cystic fibrosis: new insights, Pediatr Allergy Immunol, 33, pp. 15-17, (2022); Harvey E.S., Langton D., Katelaris C., Et al., Mepolizumab effectiveness and identification of super-responders in severe asthma, Eur Respir J, 55, 5, (2020); Lipworth B.J., Chan R., The choice of biologics in patients with severe chronic rhinosinusitis with nasal polyps, Am Acad Allergy, Asthma Immunol, 9, 12, pp. 4235-4238, (2021); Oykhman P., Paramo F.A., Bousquet J., Et al., Comparative efficacy and safety of monoclonal antibodies and aspirin desensitization for chronic rhinosinusitis with nasal polyposis: asystematic review and network meta-analysis, J Allergy Clin Immunol, 149, 4, pp. 1286-1295, (2022); Canonica G.W., Bourdin A., Peters A.T., Et al., Dupilumab demonstrates rapid onset of response across three type 2 inflammatory diseases, J Allergy Clin Immunol Pract, 10, 6, pp. 1515-1526, (2022); Nolasco S., Crimi C., Pelaia C., Et al., Benralizumab effectiveness in severe eosinophilic asthma with and without chronic rhinosinusitis with nasal polyps: a real-world multicenter study, J Allergy Clin Immunol Pract, 9, 12, pp. 4371-4380, (2021); Alobid I., Colas C., Castillo J.A., Et al., Spanish consensus on the management of chronic rhinosinusitis with nasal polyps (POLIposis NAsal/POLINA 2.0), J Investig Allergol Clin Immunol, 33, 5, pp. 317-331, (2023); Pelaia C., Benfante A., Busceti M.T., Et al., Real-life effects of dupilumab in patients with severe type 2 asthma, according to atopic trait and presence of chronic rhinosinusitis with nasal polyps, Front Immunol, 14, (2023); Santomasi C., Buonamico E., Dragonieri S., Et al., Effects of benralizumab in a population of patients affected by severe eosinophilic asthma and chronic rhinosinusitis with nasal polyps: a real life study, Acta Biomed, 94, 1, (2023); Wechsler M.E., Akuthota P., Jayne D., Et al., Mepolizumab or placebo for eosinophilic granulomatosis with polyangiitis, N Engl J Med, 376, 20, pp. 1921-1932, (2017); Wechsler M.E., Nair P., Terrier B., Et al., Benralizumab versus mepolizumab for eosinophilic granulomatosis with polyangiitis, N Engl J Med, 390, 10, pp. 911-921, (2024); Bettiol A., Urban M.L., Dagna L., Et al., Mepolizumab for eosinophilic granulomatosis with polyangiitis: a European multicenter observational study, Arthritis Rheumatol, 74, 2, pp. 295-306, (2022); Nolasco S., Portacci A., Campisi R., Et al., Effectiveness and safety of anti-IL-5/Rα biologics in eosinophilic granulomatosis with polyangiitis: a two-year multicenter observational study, Front Immunol, 14, (2023); Berti A., Cornec D., Casal Moura M., Et al., Eosinophilic granulomatosis with polyangiitis: clinical predictors of long-term asthma severity, Chest, 157, 5, pp. 1086-1099, (2020); Portacci A., Campisi R., Buonamico E., Et al., Real-world characteristics of “super-responders” to mepolizumab and benralizumab in severe eosinophilic asthma and EGPA, ERJ Open Res, 9, 5, pp. 00419-2023, (2023); Berti A., Volcheck G.W., Cornec D., Et al., Severe/uncontrolled asthma and overall survival in atopic patients with eosinophilic granulomatosis with polyangiitis, Respir med, 142, pp. 66-72, (2018); Coman I., Pola-Bibian B., Barranco P., Et al., Bronchiectasis in severe asthma: clinical features and outcomes, Ann Allergy Asthma Immunol, 120, 4, pp. 409-413, (2018); Campisi R., Nolasco S., Pelaia C., Et al., Benralizumab effectiveness in severe eosinophilic asthma with co-presence of bronchiectasis: a real-world multicentre observational study, J Clin Med, 12, 12, (2023); Carpagnano G.E., Portacci A., Nolasco S., Et al., Features of severe asthma response to anti-IL5/IL5r therapies: identikit of clinical remission, Front Immunol, 15, (2024); Nomura N., Matsumoto H., Yokoyama A., Et al., Nationwide survey of refractory asthma with bronchiectasis by inflammatory subtypes, Respir Res, 23, 1, (2022); Frossing L., Von Bulow A., Porsbjerg C., Bronchiectasis in severe asthma is associated with eosinophilic airway inflammation and activation, J Allergy Clin Immunol Glob, 2, 1, pp. 36-42, (2022); Crimi C., Campisi R., Nolasco S., Et al., Type 2-high severe asthma with and without bronchiectasis: a prospective observational multicentre study, J Asthma Allergy, 14, pp. 1441-1452, (2021); Svenningsen S., Haider E., Boylan C., Et al., CT and functional MRI to evaluate airway mucus in severe asthma, Chest, 155, 6, pp. 1178-1189, (2019); Castagnoli R., Licari A., Manti S., Et al., Type-2 inflammatory mediators as targets for precision medicine in children, Pediatr Allergy Immunol, 31, pp. 17-19, (2020); Chan R., Lipworth B., The triple type 2 signature confers more frequent exacerbations and worse midexpiratory flow in moderate to severe asthma, Am Acad Allergy, Asthma Immunol, 11, 9, pp. 2926-2928, (2023)	A. Portacci; Institute of Respiratory Disease, Department of Translational Biomedicine and Neuroscience, University “Aldo Moro”, Bari, Piazza Giulio Cesare 11, 90123, Italy; email: a.portacci01@gmail.com		Taylor and Francis Ltd.						17476348			38845590	English	Expert Rev. Respir. Med.	Article	Final		Scopus	2-s2.0-85195684607
Ikechukwu A.V.	Ikechukwu, Agughasi Victor (58663521900)	58663521900	Leveraging Transfer Learning for Efficient Diagnosis of COPD Using CXR Images and Explainable AI Techniques	2024	Inteligencia Artificial	27	74		133	151	18	2	10.4114/intartif.vol27iss74pp133-151	https://www.scopus.com/inward/record.uri?eid=2-s2.0-85196738371&doi=10.4114%2fintartif.vol27iss74pp133-151&partnerID=40&md5=8d4cab757c064b6ebaf870271613c38f	Department of Computer Science & Engineering, Maharaja Institute of Technology, Karnataka, Mysore, 571477, India	Ikechukwu A.V., Department of Computer Science & Engineering, Maharaja Institute of Technology, Karnataka, Mysore, 571477, India	Chronic Obstructive Pulmonary Disease (COPD) is a predominant global health concern, ranking third in mortality rates, yet frequently remains undiagnosed until its advanced stages. Given its prevalence, the need for innovative and widely accessible diagnostic tools has never been more paramount. While spirometry tests serve as conventional diagnostic benchmarks, their reach remains limited, especially in regions with constrained medical resources. The presented research harnesses deep learning algorithms to facilitate early-stage COPD detection, specifically targeting Chest X-rays (CXRs). The clinically annotated VinDR-CXR dataset provides the primary foundation for model training, complemented by incorporating the ChestX-ray14 dataset for initial model pre-training. Such a dualdataset strategy augments model generalization and adaptability. Among several explored Convolutional Neural Network (CNN) architectures, the Xception model emerges as a frontrunner. Through transfer learning methodologies, this model produces a noteworthy recall rate of 98.2%, markedly surpassing the metrics of the ResNet50 model. Recognizing the imperative for transparency in AI applications in medical imaging, the research integrates essential explainability approaches viz: Gradient Class Activation Mapping (Grad-CAM) and SHapley Additive exPlanations (SHAP). These techniques elucidate the AI’s decision-making process, offering invaluable visual and analytical insights for fostering trust among medical professionals. In essence, this study not only underscores the potential of integrating AI with medical imaging for COPD detection but also accentuates the pivotal role of transparency in AI-driven medical interventions. © IBERAMIA and the authors.	Chest Radiography (CXR); COPD Diagnosis; eXplainable AI; Grad-CAM and SHAP; Pre-trained Models	Deep learning; Diagnosis; Learning algorithms; Medical imaging; Neural networks; Pulmonary diseases; Transparency; Activation mapping; Chest radiography; Chest radiography (chest X-ray); Chronic obstructive pulmonary disease; Chronic obstructive pulmonary disease diagnose; Disease diagnosis; Explainable AI; Gradient class activation mapping and shapley additive explanation; Pre-trained model; Shapley; Decision making							Singh Dave, Agusti Alvar, Anzueto Antonio, Barnes Peter J., Bourbeau Jean, Celli Bartolome R., Criner Gerard J., Global Strategy for the Diagnosis, Management, and Prevention of Chronic Obstructive Lung Disease: the GOLD science committee report 2019, Eur. Respir. J, 53, 5, (2019); Patel AR, Patel AR, Singh S, Singh S, Khawaja I., Global Initiative for Chronic Obstructive Lung Disease: The Changes Made, Cureus, 11, 6, (2019); Sarkar M, Bhardwaz R, Madabhavi I, Modi M., Physical signs in patients with chronic obstructive pulmonary disease, Lung India, 36, 1, pp. 38-47, (2019); Ikechukwu A. V., Murali S., xAI: An Explainable AI Model for the Diagnosis of COPD from CXR Images, 2023 IEEE 2nd International Conference on Data, Decision and Systems (ICDDS), pp. 1-6, (2023); Haynes J. M., Kaminsky D. A., Ruppel G. L., The Role of Pulmonary Function Testing in the Diagnosis and Management of COPD, Respir Care, 68, 7, pp. 889-913, (2023); Prasse A., Quartucci C., Zissel G., Kayser G., Muller-Quernheim J., Frye B. C., Interstitial Lung Diseases of Occupational Origin, Orphan Lung Diseases, pp. 641-669, (2023); Iglesias D., Malchuk A. M., Health Inequities and Structural Racism, Chronic Illness Care, pp. 567-579, (2023); Greenspan H., van Ginneken B., Summers R. M., Guest Editorial Deep Learning in Medical Imaging: Overview and Future Promise of an Exciting New Technique, IEEE Trans. Med. Imaging, 35, 5, pp. 1153-1159, (2016); Jiang Huiyan, Diao Zhaoshuo, Shi Tianyu, Zhou Yang, Wang Feiyu, Hu Wenrui, Zhu Xiaolin, Luo Shijie, Tong Guoyu, Yao Yu-Dong, A review of deep learning-based multiple-lesion recognition from medical images: classification, detection and segmentation, Computers in Biology and Medicine; Ikechukwu A. V., COPDNet: An Explainable ResNet50 Model for the Diagnosis of COPD from CXR Images, 2023 IEEE 4th Annual Flagship India Council International Subsections Conference (INDISCON), pp. 1-7, (2023); Zafar Imran, Anwar Shakila, Kanwal Faheem, Yousaf Waqas, Nisa Fakhar Un, Kausar Tanzeela, Ain Qurat Ul, Reviewing methods of deep learning for intelligent healthcare systems in genomics and biomedicine, Biomedical Signal Processing and Control, 86, (2023); Hasenstab Kyle A., Yuan Nancy, Retson Tara, Conrad Douglas J., Kligerman Seth, Lynch David A., Hsiao Albert, Automated CT Staging of Chronic Obstructive Pulmonary Disease Severity for Predicting Disease Progression and Mortality with a Deep Learning Convolutional Neural Network, Radiology: Cardiothoracic Imaging, 3, 2, (2021); Goebel R., Chander A., Holzinger K., Lecue F., Akata Z., Stumpf S., Kieseberg P., Holzinger A., Explainable AI: The New 42?, Machine Learning and Knowledge Extraction. CD-MAKE 2018. Lecture Notes in Computer Science(), 11015, (2018); Bach Sebastian, Binder Alexander, Montavon Gregoire, Klauschen Frederick, Muller Klaus-Robert, Samek Wojciech, On pixel-wise explanations for non-linear classifier decisions by layer-wise relevance propagation, PLoS ONE, 10, 7, (2015); Selvaraju Ramprasaath R., Cogswell Michael, Das Abhishek, Vedantam Ramakrishna, Parikh Devi, Batra Dhruv, Grad-CAM: Visual Explanations from Deep Networks via Gradient-Based Localization, Proc. of the IEEE International Conf. on Computer Vision (ICCV), pp. 618-626, (2017); Russakovsky Olga, Deng Jia, Su Hao, Krause Jonathan, Satheesh Sanjeev, Ma Sean, Huang Zhiheng, Karpathy Andrej, Khosla Aditya, Bernstein Michael, Berg Alexander C., Fei-Fei Li, ImageNet Large Scale Visual Recognition Challenge, Int. J. Comput. Vis, 115, 3, pp. 211-252, (2015); Nafisah S. I., Muhammad G., Hossain M. S., AlQahtani S. A., A Comparative Evaluation between Convolutional Neural Networks and Vision Transformers for COVID-19 Detection, Mathematics, 11, 6, (2023); Iqbal S., Qureshi A. N., Li J., Mahmood T., On the Analyses of Medical Images Using Traditional Machine Learning Techniques and Convolutional Neural Networks, Arch Computat Methods Eng, 30, 5, pp. 3173-3233, (2023); Shin Hoo-Chang, Roth Holger R., Gao Mingchen, Lu Le, Xu Ziyue, Nogues Isabella, Yao Jianhua, Mollura Daniel, Summers Ronald M., Deep Convolutional Neural Networks for Computer-Aided Detection: CNN Architectures, Dataset Characteristics and Transfer Learning, IEEE Trans. Med. Imaging, 35, 5, (2016); Victor Ikechukwu A., Murali S., Deepu R., Shivamurthy R. C., ResNet-50 vs VGG-19 vs training from scratch: A comparative analysis of the segmentation and classification of Pneumonia from chest X-ray images, Global Transitions Proceedings, 2, 2, pp. 375-381, (2021); Victor Ikechukwu A., CX-Net: an efficient ensemble semantic deep neural network for ROI identification from chest-x-ray images for COPD diagnosis, Mach. Learn.: Sci. Technol, 4, 2, (2023); Ikechukwu A. V., Murali S., i-Net: a deep CNN model for white blood cancer segmentation and classification, IJATEE, 9, 95, (2022); Victor Ikechukwu A., Sreyas P., Sena A., Preetham H., Raksha K., Explainable Deep Learning Model for Covid-19 Diagnosis, IRJMETS, 10, 11, pp. 3051-3059, (2022); Ait Nasser A., Akhloufi M. A., A Review of Recent Advances in Deep Learning Models for Chest Disease Detection Using Radiography, Diagnostics, 13, 1, (2023); Chetoui M., Akhloufi M. A., Bouattane E. M., Abdulnour J., Roux S., Bernard C. D., Explainable COVID-19 Detection Based on Chest X-rays Using an End-to-End RegNet Architecture, Viruses, 15, 6, (2023); Brunese L., Mercaldo F., Reginelli A., Santone A., Explainable Deep Learning for Pulmonary Disease and Coronavirus COVID-19 Detection from X-rays, Computer Methods and Programs in Biomedicine, 196, (2020); Nahiduzzaman Md., Goni Md. Omaer Faruq, Hassan Rakibul, Islam Md. Robiul, Syfullah Md Khalid, Shahriar Saleh Mohammed, Anower Md. Shamim, Ahsan Mominul, Haider Julfikar, Kowalski Marcin, Parallel CNN-ELM: A multiclass classification of chest X-ray images to identify seventeen lung diseases including COVID19, Expert Systems with Applications, 229, (2023); Nazir S., Dickson D. M., Akram M. U., Survey of explainable artificial intelligence techniques for biomedical imaging with deep neural networks, Computers in Biology and Medicine, 156, (2023); Agughasi V. I., Srinivasiah M., Semi-supervised labelling of chest x-ray images using unsupervised clustering for ground-truth generation, AET, 2, 3, pp. 188-202, (2023); Wang X., Peng Y., Lu L., Lu Z., Bagheri M., Summers R. M., ChestX-ray8: Hospital-Scale Chest XRay Database and Benchmarks on Weakly-Supervised Classification and Localization of Common Thorax Diseases; Nguyen Ha Q., Lam Khanh, Le Linh T., Pham Hieu H., Tran Dat Q., Nguyen Dung B., Le Dung D., Pham Chi M., Tong Hang T. T., Dinh Diep H., Do Cuong D., VinDr-CXR: An open dataset of chest X-rays with radiologist’s annotations; Selvaraju R. R., Cogswell M., Das A., Vedantam R., Parikh D., Batra D., Grad-CAM: Visual Explanations from Deep Networks via Gradient-Based Localization, Proceedings of the IEEE International Conference on Computer Vision (ICCV), pp. 618-626, (2017); Mamalakis M., Dwivedi K., Sharkey M., Alabed S., Kiely D., Swift A. J., A transparent artificial intelligence framework to assess lung disease in pulmonary hypertension, Sci Rep, 13, 1, (2023); Nawaz Marriam, Nazir Tahira, Baili Jamel, Khan Muhammad Attique, Kim Ye Jin, Cha Jae-Hyuk, CXray-EffDet: Chest Disease Detection and Classification from X-ray Images Using the EfficientDet Model, Diagnostics, 13, 2, (2023); Sharma Shagun, Guleria Kalpna, A Deep Learning based model for the Detection of Pneumonia from Chest X-Ray Images using VGG-16 and Neural Networks, Procedia Computer Science, 218, (2023); Huang A. A., Huang S. Y., Dendrogram of transparent feature importance machine learning statistics to classify associations for heart failure: A reanalysis of a retrospective cohort study of the Medical Information Mart for Intensive Care III (MIMIC-III) database, PLoS ONE, 18, 7, (2023); Victor Ikechukwu A., CX-Net: an efficient ensemble semantic deep neural network for ROI identification from chest-x-ray images for COPD diagnosis, Mach. Learn.: Sci. Technol, 4, 2, (2023); Rajpurkar P., Irvin J., Ball R. L., Zhu K., Yang B., Mehta H., Lungren M. P., Deep learning for chest radiograph diagnosis: A retrospective comparison of the CheXNeXt algorithm to practicing radiologists, PLoS medicine, 15, 11, (2018); Kikkisetti S., Zhu J., Shen B., Li H., Duong T. Q., Deep-learning convolutional neural networks with transfer learning accurately classify COVID-19 lung infection on portable chest radiographs, PeerJ, 8, (2020); Celik G., Detection of Covid-19 and other pneumonia cases from CT and X-ray chest images using deep learning based on feature reuse residual block and depthwise dilated convolutions neural network, Applied Soft Computing, 133, (2023); Mufarah Goram, Alshmrani M., Ni Qiang, Jiang Richard, Pervaiz Haris, Elshennawy Nada M., A deep learning architecture for multi-class lung diseases classification using chest X-ray (CXR) images, Alexandria Engineering Journal, 64, (2023); Bhimshetty S., Ikechukwu A. V., Energy-efficient deep Q-network: reinforcement learning for efficient routing protocol in wireless internet of things, Indonesian Journal of Electrical Engineering and Computer Science, 33, 2, (2024); Wang Bin, Li Yuanxiao, Tian Ying, Ju Changxi, Xu Xiaonan, Pei Shufen, Novel pneumonia score based on a machine learning model for predicting mortality in pneumonia patients on admission to the intensive care unit, Respiratory Medicine, 17, (2023); Wen Ru, Xu Peng, Cai Yimin, Wang Fang, Li Mengfei, Zeng Xianchun, Liu Chen, A Deep Learning Model for the Diagnosis and Discrimination of Gram-Positive and Gram-Negative Bacterial Pneumonia for Children Using Chest Radiography Images and Clinical Information, Infection and Drug Resistance, 16, (2023); Alam M. U., Baldvinsson J. R., Wang Y., Exploring LRP and Grad-CAM visualization to interpret multi-label-multi-class pathology prediction using chest radiography, 2022 IEEE 35th International Symposium on Computer-Based Medical Systems (CBMS), pp. 258-263, (2022); Chollet F., Xception: Deep Learning with Depthwise Separable Convolutions, 2017 IEEE Conference on Computer Vision and Pattern Recognition (CVPR), pp. 1800-1807, (2017); Angelini Elsa D, Yang Jie, Balte Pallavi P, Hoffman Eric A, Manichaikul Ani W, Sun Yifei, Shen Wei, Austin John H M, Allen Norrina B, Pulmonary emphysema subtypes defined by unsupervised machine learning on CT scans, thorax, (2023); Johannessen O., Uthaug Reite F., Bhatnagar R., Ovrebotten T., Einvik G., Myhre P. L., Lung Ultrasound to Assess Pulmonary Congestion in Patients with Acute Exacerbation of COPD, COPD, 18, pp. 693-703, (2023); Zern A., Broelemann K., Kasneci G., Interventional SHAP Values and Interaction Values for Piecewise Linear Regression Trees, AAAI, 37, 9, pp. 11164-11173, (2023); Agughasi V. I., The Superiority of Fine-tuning over Full-training for the Efficient Diagnosis of COPD from CXR Images, Inteligencia Artificial, 27, 74, pp. 62-79, (2024); Ikechukwu A. V., Bhimshetty S., Mala M. V., Advances in Thermal Imaging: A Convolutional Neural Network Approach for Improved Breast Cancer Diagnosis, 2024 International Conference on Distributed Computing and Optimization Techniques (ICDCOT), pp. 1-7, (2024)	A.V. Ikechukwu; Department of Computer Science & Engineering, Maharaja Institute of Technology, Mysore, Karnataka, 571477, India; email: victor.agughasi@gmail.com		Asociacion Espanola de Inteligencia Artificial						11373601				English	Inteligencia Artif.	Article	Final	All Open Access; Gold Open Access	Scopus	2-s2.0-85196738371
Fink E.; Brunsteiner M.; Mitsche S.; Schröttner H.; Paudel A.; Zellnitz-Neugebauer S.	Fink, Elisabeth (57669967000); Brunsteiner, Michael (56040593500); Mitsche, Stefan (6507846478); Schröttner, Hartmuth (8787469300); Paudel, Amrit (26641402800); Zellnitz-Neugebauer, Sarah (58040407700)	57669967000; 56040593500; 6507846478; 8787469300; 26641402800; 58040407700	Data-Driven Prediction of the Formation of Co-Amorphous Systems	2023	Pharmaceutics	15	2	347				2	10.3390/pharmaceutics15020347	https://www.scopus.com/inward/record.uri?eid=2-s2.0-85149138153&doi=10.3390%2fpharmaceutics15020347&partnerID=40&md5=b268720bd4c8c28944df9c7fd6f5c53b	Research Center Pharmaceutical Engineering, Inffeldgasse 13, Graz, 8010, Austria; Celeris Therapeutics GmbH, Salzamtsgasse 7, Graz, 8010, Austria; Institute of Electron Microscopy and Nanoanalysis (FELMI), Graz University of Technology, Steyrergasse 17, Graz, 8010, Austria; Graz Centre for Electron Microscopy (ZFE), Steyrergasse 17, Graz, 8010, Austria; Institute for Process and Particle Engineering, Graz University of Technology, Inffeldgasse 13, Graz, 8010, Austria	Fink E., Research Center Pharmaceutical Engineering, Inffeldgasse 13, Graz, 8010, Austria; Brunsteiner M., Celeris Therapeutics GmbH, Salzamtsgasse 7, Graz, 8010, Austria; Mitsche S., Institute of Electron Microscopy and Nanoanalysis (FELMI), Graz University of Technology, Steyrergasse 17, Graz, 8010, Austria, Graz Centre for Electron Microscopy (ZFE), Steyrergasse 17, Graz, 8010, Austria; Schröttner H., Institute of Electron Microscopy and Nanoanalysis (FELMI), Graz University of Technology, Steyrergasse 17, Graz, 8010, Austria, Graz Centre for Electron Microscopy (ZFE), Steyrergasse 17, Graz, 8010, Austria; Paudel A., Research Center Pharmaceutical Engineering, Inffeldgasse 13, Graz, 8010, Austria, Institute for Process and Particle Engineering, Graz University of Technology, Inffeldgasse 13, Graz, 8010, Austria; Zellnitz-Neugebauer S., Research Center Pharmaceutical Engineering, Inffeldgasse 13, Graz, 8010, Austria	Co-amorphous systems (COAMS) have raised increasing interest in the pharmaceutical industry, since they combine the increased solubility and/or faster dissolution of amorphous forms with the stability of crystalline forms. However, the choice of the co-former is critical for the formation of a COAMS. While some models exist to predict the potential formation of COAMS, they often focus on a limited group of compounds. Here, four classes of combinations of an active pharmaceutical ingredient (API) with (1) another API, (2) an amino acid, (3) an organic acid, or (4) another substance were considered. A model using gradient boosting methods was developed to predict the successful formation of COAMS for all four classes. The model was tested on data not seen during training and predicted 15 out of 19 examples correctly. In addition, the model was used to screen for new COAMS in binary systems of two APIs for inhalation therapy, as diseases such as tuberculosis, asthma, and COPD usually require complex multidrug-therapy. Three of these new API-API combinations were selected for experimental testing and co-processed via milling. The experiments confirmed the predictions of the model in all three cases. This data-driven model will facilitate and expedite the screening phase for new binary COAMS. © 2023 by the authors.	co-amorphous; gradient boosting; inhalation therapy; machine learning; molecular descriptors	acetic acid; active pharmaceutical ingredient; amino acid; beclometasone dipropionate plus formoterol fumarate; budesonide; budesonide plus formoterol; carboxylic acid; carvedilol; ethambutol; ethambutol plus isoniazid; fluticasone propionate plus formoterol fumarate; fluticasone propionate plus salmeterol xinafoate; formoterol fumarate plus mometasone furoate; foster; glycopyrronium; ipratropium bromide plus salbutamol; naproxen; pyrazinamide; streptomycin sulfate; unclassified drug; accuracy; amorphization; Article; artificial neural network; asthma; atom bond connectivity index; binary classification; binary system; black box model; charge surface area; chronic obstructive lung disease; classifier; coamorphous system; credibility; data driven prediction; dissolution; extreme gradient boosting; geometry; glass transition temperature; gradient boosting method; hydrogen bond; hyperparameter tuning; k nearest neighbor; kinetics; machine learning; mathematical phenomena; molar ratio; molecular descriptor calculation package; molecular framework ratio; multivariate analysis; performance; physical chemistry; polar surface area; polarisability; prediction; probability; PubChem; random split; relative hydrophobic surface area; rotable bond count; simplified molecular input line entry system; solubility; support vector machine; thermodynamics; topological polar surface area; topological shape index; training; tuberculosis; uncertainty factor; validation process; van der Waals volume; X ray powder diffraction		acetic acid, 127-08-2, 127-09-3, 64-19-7, 71-50-1, 6131-90-4; amino acid, 65072-01-7; beclometasone dipropionate plus formoterol fumarate, 959587-70-3; budesonide, 51333-22-3, 51372-29-3; budesonide plus formoterol, 150693-37-1, 150693-38-2; carvedilol, 72956-09-3; ethambutol, 10054-05-4, 1070-11-7, 3577-94-4, 74-55-5; fluticasone propionate plus salmeterol xinafoate, 136112-02-2; glycopyrronium, 596-51-0, 1624259-25-1, 740028-90-4, 13283-82-4, 51186-83-5, 873295-46-6; naproxen, 22204-53-1, 26159-34-2, 26159-31-9; pyrazinamide, 98-96-4; streptomycin sulfate, 3810-74-0	XP205DR, Mettler Toledo, United Kingdom; dulera, Merck, Germany; flutiform, Mundipharma, Germany; foster, Chiesi, Italy; seretide, Glaxo SmithKline, United States; symbicort, Astra Zeneca, United Kingdom	Astra Zeneca, United Kingdom; Chiesi, Italy; Glaxo SmithKline, United States; Merck, Germany; Mettler Toledo, United Kingdom; Mundipharma, Germany	Steirische Wirtschaftsförderungsgesellschaft, SFG; Österreichische Forschungsförderungsgesellschaft, FFG; Bundesministerium für Klimaschutz, Umwelt, Energie, Mobilität, Innovation und Technologie, BMK; Bundesministerium für Digitalisierung und Wirtschaftsstandort, BMDW; UK Research and Innovation, UKRI, (103684); Austrian Science Fund, FWF, (T 1105)	This work was funded through the FWF Science Fund as part of the Hertha-Firnberg program (Hertha-Firnberg grant no. T1105). The Research Center Pharmaceutical Engineering (RCPE) is funded within the framework of COMET\u2014Competence Centers for Excellent Technologies by BMK, BMDW, Land Steiermark and SFG. The COMET program is managed by the FFG. Open Access Funding by the Austrian Science Fund (FWF).	van den Berge M., Hacken N.H.T., Kerstjens H.A.M., Postma D.S., Management of Asthma with ICS and LABAs: Different Treatment Strategies, Clin. Med. Ther, pp. 77-93, (2009); Tashkin D.P., Ferguson G.T., Combination Bronchodilator Therapy in the Management of Chronic Obstructive Pulmonary Disease, Respir. Res, 14, (2013); Tousif S., Ahmad S., Challenges of Tuberculosis Treatment with DOTS: An Immune Impairment Perspective, J. Cell Sci. Ther, 6, (2015); Das S., Tucker I., Stewart P., Inhaled Dry Powder Formulations for Treating Tuberculosis, Curr. Drug Deliv, 12, pp. 26-39, (2015); Gaspar D.P., Faria V., Goncalves L.M.D., Taboada P., Remunan-Lopez C., Almeida A.J., Rifabutin-Loaded Solid Lipid Nanoparticles for Inhaled Antitubercular Therapy: Physicochemical and in Vitro Studies, Int. J. Pharm, 497, pp. 199-209, (2016); Hoppentocht M., Hagedoorn P., Frijlink H.W., De Boer A.H., Developments and Strategies for Inhaled Antibiotic Drugs in Tuberculosis Therapy: A Critical Evaluation, Eur. J. Pharm. Biopharm, 86, pp. 23-30, (2014); Chae J., Choi Y., Tanaka M., Choi J., Inhalable Nanoparticles Delivery Targeting Alveolar Macrophages for the Treatment of Pulmonary Tuberculosis, J. Biosci. Bioeng, 132, pp. 543-551, (2021); Wang X., Du S., Zhang R., Jia X., Yang T., Zhang X., Drug-Drug Cocrystals: Opportunities and Challenges, Asian J. Pharm. Sci, 16, pp. 307-317, (2021); Kissi E.O., Khorami K., Rades T., Determination of Stable Co-Amorphous Drug–Drug Ratios from the Eutectic Behavior of Crystalline Physical Mixtures, Pharmaceutics, 11, (2019); Shi Q., Moinuddin S.M., Cai T., Advances in Coamorphous Drug Delivery Systems, Acta Pharm. Sin. B, 9, pp. 19-35, (2019); Chambers L.I., Grohganz H., Palmelund H., Lobmann K., Rades T., Musa O.M., Steed J.W., Predictive Identification of Co-Formers in Co-Amorphous Systems, Eur. J. Pharm. Sci, 157, (2021); Lobmann K., Strachan C., Grohganz H., Rades T., Korhonen O., Laitinen R., Co-Amorphous Simvastatin and Glipizide Combinations Show Improved Physical Stability without Evidence of Intermolecular Interactions, Eur. J. Pharm. Biopharm, 81, pp. 159-169, (2012); Ruponen M., Kettunen K., Pires M.S., Laitinen R., Co-Amorphous Formulations of Furosemide with Arginine and p-Glycoprotein Inhibitor Drugs, Pharmaceutics, 13, (2021); Khanfar M., Al-Remawi M., Al-Akayleh F., Hmouze S., Preparation and Evaluation of Co-Amorphous Formulations of Telmisartan—Amino Acids as a Potential Method for Solubility and Dissolution Enhancement, AAPS PharmSciTech, 22, (2021); Sterren V.B., Aiassa V., Garnero C., Linck Y.G., Chattah A.K., Monti G.A., Longhi M.R., Zoppi A., Preparation of Chloramphenicol/Amino Acid Combinations Exhibiting Enhanced Dissolution Rates and Reduced Drug-Induced Oxidative Stress, AAPS PharmSciTech, 18, pp. 2910-2918, (2017); Moinuddin S.M., Ruan S., Huang Y., Gao Q., Shi Q., Cai B., Cai T., Facile Formation of Co-Amorphous Atenolol and Hydrochlorothiazide Mixtures via Cryogenic-Milling: Enhanced Physical Stability, Dissolution and Pharmacokinetic Profile, Int. J. Pharm, 532, pp. 393-400, (2017); Liu J., Grohganz H., Lobmann K., Rades T., Hempel N.J., Co-Amorphous Drug Formulations in Numbers: Recent Advances in Co-Amorphous Drug Formulations with Focus on Co-Formability, Molar Ratio, Preparation Methods, Physical Stability, in Vitro and in Vivo Performance, and New Formulation Strategies, Pharmaceutics, 13, (2021); Ueda H., Muranushi N., Sakuma S., Ida Y., Endoh T., Kadota K., Tozuka Y., A Strategy for Co-Former Selection to Design Stable Co-Amorphous Formations Based on Physicochemical Properties of Non-Steroidal Inflammatory Drugs, Pharm. Res, 33, pp. 1018-1029, (2016); Meng-Lund H., Kasten G., Jensen K.T., Poso A., Pantsar T., Rades T., Rantanen J., Grohganz H., The Use of Molecular Descriptors in the Development of Co-Amorphous Formulations, Eur. J. Pharm. Sci, 119, pp. 31-38, (2018); Pajula K., Taskinen M., Lehto V.P., Ketolainen J., Korhonen O., Predicting the Formation and Stability of Amorphous Small Molecule Binary Mixtures from Computationally Determined Flory-Huggins Interaction Parameter and Phase Diagram, Mol. Pharm, 7, pp. 795-804, (2010); Yarlagadda D.L., Sai Krishna Anand V., Nair A.R., Navya Sree K.S., Dengale S.J., Bhat K., Considerations for the Selection of Co-Formers in the Preparation of Co-Amorphous Formulations, Int. J. Pharm, 602, (2021); Prasad P., Influence of Machine Learning on Pharma Industries, Pharmacol. Pharm. Rep, 2, pp. 1-4, (2020); Bishop C.M., Pattern Recognition and Machine Learning Chris Bishop, 27, (2004); Lou H., Lian B., Hageman M.J., Applications of Machine Learning in Solid Oral Dosage Form Development, J. Pharm. Sci, 110, pp. 3150-3165, (2021); Nagy B., Galata D.L., Farkas A., Nagy Z.K., Application of Artificial Neural Networks in the Process Analytical Technology of Pharmaceutical Manufacturing—A Review, AAPS J, 24, pp. 1-18, (2022); Munir N., Nugent M., Whitaker D., McAfee M., Machine Learning for Process Monitoring and Control of Hot-Melt Extrusion: Current State of the Art and Future Directions, Pharmaceutics, 13, (2021); Djuris J., Cirin-Varadjan S., Aleksic I., Djuris M., Cvijic S., Ibric S., Application of Machine-Learning Algorithms for Better Understanding of Tableting Properties of Lactose Co-Processed with Lipid Excipients, Pharmaceutics, 13, (2021); Wang D., Yang Z., Zhu B., Mei X., Luo X., Machine-Learning-Guided Cocrystal Prediction Based on Large Data Base, Cryst. Growth Des, 20, pp. 6610-6621, (2020); Forgber T., Khinast J.G., Fink E., A Hybrid Workflow for Investigating Wide DEM Parameter Spaces, Powder Technol, 404, (2022); Pillai N., Dasgupta A., Sudsakorn S., Fretland J., Mavroudis P.D., Machine Learning Guided Early Drug Discovery of Small Molecules, Drug Discov. Today, 27, pp. 2209-2215, (2022); Goel M., Sharma A., Chilwal A.S., Kumari S., Kumar A., Bagler G., Machine Learning Models to Predict Sweetness of Molecules, Comput. Biol. Med, 152, (2023); De Leon G., Frohlich E., Fink E., Di Pizio A., Salar-Behzadi S., Premexotac: Machine Learning Bitterants Predictor for Advancing Pharmaceutical Development, Int. J. Pharm, 628, (2022); Yang D., Wang L., Yuan P., An Q., Su B., Yu M., Chen T., Hu K., Zhang L., Lu Y., Et al., Cocrystal Virtual Screening Based on the XGBoost Machine Learning Model, Chin. Chem. Lett, (2022); Chen T., Guestrin C., XGBoost: A Scalable Tree Boosting System, Proceedings of the 22nd ACM SIGKDD International Conference on Knowledge Discovery and Data Mining; Dengale S.J., Grohganz H., Rades T., Lobmann K., Recent Advances in Co-Amorphous Drug Formulations, Adv. Drug Deliv. Rev, 100, pp. 116-125, (2016); PubChem; Moriwaki H., Tian Y.S., Kawashita N., Takagi T., Mordred: A Molecular Descriptor Calculator, J. Cheminform, 10, (2018); Kumar G., Banerjee R., Kr Singh D., Choubey N., Arnaw. Mathematics for machine learning, J. Math. Sci. Comput. Math, 1, pp. 229-238, (2020); Ho T.K., Random Decision Forests Tin Kam Ho Perceptron Training, Proceedings of the 3rd International Conference on Document Analysis and Recognition; Fan J., Wang X., Wu L., Zhou H., Zhang F., Yu X., Lu X., Xiang Y., Comparison of Support Vector Machine and Extreme Gradient Boosting for Predicting Daily Global Solar Radiation Using Temperature and Precipitation in Humid Subtropical Climates: A Case Study in China, Energy Convers. Manag, 164, pp. 102-111, (2018); Altman N.S., An Introduction to Kernel and Nearest-Neighbor Nonparametric Regression, Am. Stat, 46, pp. 175-185, (1992); Cortes C., Vapnik V., Support-Vector Networks, Mach. Learn, 20, pp. 273-297, (1995); McCulloch W.S., Pitts W., A Logical Calculus of the Ideas Immanent in Nervous Activity, Bull. Math. Biophys, 5, pp. 115-133, (1943); Breiman L., Friedman J.H., Olshen R.A., Stone C.J., Classification and Regression Trees, (2017); Burman P., A Comparative Study of Ordinary Cross-Validation, v-Fold Cross-Validation and the Repeated Learning-Testing Methods, Biometrika, 76, pp. 503-514, (1989); By O., Goldberg M., Doughty D., Lawrence K., Global Initiative for Asthma. Global Strategy for Asthma Management and Prevention; Global Initiative for Asthma, 2016; Pham D.-D., Fattal E., Tsapis N., Pulmonary Drug Delivery Systems for Tuberculosis Treatment, Int. J. Pharm, 478, pp. 517-529, (2015); Korhonen O., Pajula K., Laitinen R., Rational Excipient Selection for Co-Amorphous Formulations, Expert Opin. Drug Deliv, 14, pp. 551-569, (2017); Friedman J.H., Greedy Function Approximation: A Gradient Boosting Machine, Ann. Stat, 29, pp. 1189-1232, (2001); Bemis G.W., Murcko M.A., The Properties of Known Drugs. 1. Molecular Frameworks, J. Med. Chem, 39, pp. 2887-2893, (1996); Veber D.F., Johnson S.R., Cheng H.-Y., Smith B.R., Ward K.W., Kopple K.D., Molecular Properties That Influence the Oral Bioavailability of Drug Candidates, J. Med. Chem, 45, pp. 2615-2623, (2002); Mishra J., Lobmann K., Grohganz H., Rades T., Influence of Preparation Technique on Co-Amorphization of Carvedilol with Acidic Amino Acids, Int. J. Pharm, 552, pp. 407-413, (2018); Leng D., Kissi E.O., Lobmann K., Thanki K., Fattal E., Rades T., Foged C., Yang M., Design of Inhalable Solid Dosage Forms of Budesonide and Theophylline for Pulmonary Combination Therapy, AAPS PharmSciTech, 20, (2019); Mendes Z., Fonseca T., Crystalline Pharmaceutical Co-Crystals of Glycopyrronium Bromide with Lactose, U.S. Patent, (2020); Reddy O.S., Subha M.C.S., Madhavi C., Rao K.C., Mallikarjuna B., Fabrication Of Montmorillonite Intercalated Sodium Alginate/Poly (Vinylpyrrolidone-Co-Vinyl Acetate) Beads for Extended Release of Glycopyrrolate, Indian J. Adv. Chem. Sci, 8, pp. 35-39, (2020); Soltani F., Kamali H., Akhgari A., Garekani H.A., Nokhodchi A., Sadeghi F., Different Trends for Preparation of Budesonide Pellets with Enhanced Dissolution Rate, Adv. Powder Technol, 33, (2022); Saifullah B., Maitra A., Chrzastek A., Naeemullah B., Fakurazi S., Bhakta S., Hussein M.Z., Nano-Formulation of Ethambutol Withmultifunctional Graphene Oxide and Magnetic Nanoparticles Retains Its Anti-Tubercular Activity with Prospects of Improving Chemotherapeutic Efficacy, Molecules, 22, (2017)	S. Zellnitz-Neugebauer; Research Center Pharmaceutical Engineering, Graz, Inffeldgasse 13, 8010, Austria; email: sarah.neugebauer@rcpe.at		MDPI						19994923				English	Pharmaceutics	Article	Final	All Open Access; Gold Open Access; Green Open Access	Scopus	2-s2.0-85149138153
Zou X.; Ren Y.; Yang H.; Zou M.; Meng P.; Zhang L.; Gong M.; Ding W.; Han L.; Zhang T.	Zou, XiaoLing (56091603800); Ren, Yong (57214465775); Yang, HaiLing (57205077743); Zou, ManMan (57204668722); Meng, Ping (57206318610); Zhang, LiYi (57211536755); Gong, MingJuan (58954894900); Ding, WenWen (58155833400); Han, LanQing (57214443902); Zhang, TianTuo (7404374444)	56091603800; 57214465775; 57205077743; 57204668722; 57206318610; 57211536755; 58954894900; 58155833400; 57214443902; 7404374444	Screening and staging of chronic obstructive pulmonary disease with deep learning based on chest X-ray images and clinical parameters	2024	BMC Pulmonary Medicine	24	1	153				2	10.1186/s12890-024-02945-7	https://www.scopus.com/inward/record.uri?eid=2-s2.0-85188577972&doi=10.1186%2fs12890-024-02945-7&partnerID=40&md5=66a86cfa7ee581afe9c128e15aff14df	Department of Pulmonary and Critical Care Medicine, The Third Affiliated Hospital of Sun Yat-sen University, Institute of Respiratory Diseases of Sun Yat-Sen University, 600 Tianhe Road, Guangzhou, 510630, China; Scientific research project department, Guangdong Artificial Intelligence and Digital Economy Laboratory (Guangzhou), Pazhou Lab, Guangzhou, China; Shensi lab, Shenzhen Institute for Advanced Study, UESTC, Shenzhen, China; Department of Pulmonary and Critical Care Medicine, Dongguan People’s Hospital, Dongguan, China; Department of Pulmonary and Critical Care Medicine, the Six Affiliated Hospital of Guangzhou Medical University, Qingyuan People’s Hospital, Qingyuan, China; Department of Internal Medicine, Huazhou Hospital of Traditional Chinese Medicine, Huazhou, China; Center for artificial intelligence in medicine, Research Institute of Tsinghua, Pearl River Delta, Guangzhou, China	Zou X., Department of Pulmonary and Critical Care Medicine, The Third Affiliated Hospital of Sun Yat-sen University, Institute of Respiratory Diseases of Sun Yat-Sen University, 600 Tianhe Road, Guangzhou, 510630, China; Ren Y., Scientific research project department, Guangdong Artificial Intelligence and Digital Economy Laboratory (Guangzhou), Pazhou Lab, Guangzhou, China, Shensi lab, Shenzhen Institute for Advanced Study, UESTC, Shenzhen, China; Yang H., Department of Pulmonary and Critical Care Medicine, The Third Affiliated Hospital of Sun Yat-sen University, Institute of Respiratory Diseases of Sun Yat-Sen University, 600 Tianhe Road, Guangzhou, 510630, China; Zou M., Department of Pulmonary and Critical Care Medicine, Dongguan People’s Hospital, Dongguan, China; Meng P., Department of Pulmonary and Critical Care Medicine, the Six Affiliated Hospital of Guangzhou Medical University, Qingyuan People’s Hospital, Qingyuan, China; Zhang L., Department of Pulmonary and Critical Care Medicine, The Third Affiliated Hospital of Sun Yat-sen University, Institute of Respiratory Diseases of Sun Yat-Sen University, 600 Tianhe Road, Guangzhou, 510630, China; Gong M., Department of Internal Medicine, Huazhou Hospital of Traditional Chinese Medicine, Huazhou, China; Ding W., Department of Pulmonary and Critical Care Medicine, The Third Affiliated Hospital of Sun Yat-sen University, Institute of Respiratory Diseases of Sun Yat-Sen University, 600 Tianhe Road, Guangzhou, 510630, China; Han L., Center for artificial intelligence in medicine, Research Institute of Tsinghua, Pearl River Delta, Guangzhou, China; Zhang T., Department of Pulmonary and Critical Care Medicine, The Third Affiliated Hospital of Sun Yat-sen University, Institute of Respiratory Diseases of Sun Yat-Sen University, 600 Tianhe Road, Guangzhou, 510630, China	Background: Chronic obstructive pulmonary disease (COPD) is underdiagnosed with the current gold standard measure pulmonary function test (PFT). A more sensitive and simple option for early detection and severity evaluation of COPD could benefit practitioners and patients. Methods: In this multicenter retrospective study, frontal chest X-ray (CXR) images and related clinical information of 1055 participants were collected and processed. Different deep learning algorithms and transfer learning models were trained to classify COPD based on clinical data and CXR images from 666 subjects, and validated in internal test set based on 284 participants. External test including 105 participants was also performed to verify the generalization ability of the learning algorithms in diagnosing COPD. Meanwhile, the model was further used to evaluate disease severity of COPD by predicting different grads. Results: The Ensemble model showed an AUC of 0.969 in distinguishing COPD by simultaneously extracting fusion features of clinical parameters and CXR images in internal test, better than models that used clinical parameters (AUC = 0.963) or images (AUC = 0.946) only. For the external test set, the AUC slightly declined to 0.934 in predicting COPD based on clinical parameters and CXR images. When applying the Ensemble model to determine disease severity of COPD, the AUC reached 0.894 for three-classification and 0.852 for five-classification respectively. Conclusion: The present study used DL algorithms to screen COPD and predict disease severity based on CXR imaging and clinical parameters. The models showed good performance and the approach might be an effective case-finding tool with low radiation dose for COPD diagnosis and staging. © The Author(s) 2024.	Chest X-ray; Clinical parameters; COPD screening; Deep learning models; Pulmonary function test	Deep Learning; Humans; Pulmonary Disease, Chronic Obstructive; Retrospective Studies; Thorax; X-Rays; adult; aged; Article; chronic obstructive lung disease; controlled study; deep learning; demography; diagnostic test accuracy study; disease severity; female; human; lung function test; major clinical study; male; receiver operating characteristic; retrospective study; thorax radiography; transfer of learning; clinical trial; multicenter study; thorax; X ray					National Key Research and Development Program of China, NKRDPC, (2018YFC1311900); National Key Research and Development Program of China, NKRDPC; Science, Technology and Innovation Commission of Shenzhen Municipality, (JCYJ20220530145001002); Science, Technology and Innovation Commission of Shenzhen Municipality	This work was supported by National Key Technology R&D Program (2018YFC1311900) and Shenzhen Science and Technology Program (No. JCYJ20220530145001002).	Bakker J.T., Klooster K., Vliegenthart R., Et al., Measuring pulmonary function in COPD using quantitative chest computed tomography analysis, Eur Respir Rev, 30, (2021); Confalonieri M., Braga L., Salton F., Ruaro B., Confalonieri P., Chronic obstructive Pulmonary Disease Definition: is it time to incorporate the Concept of failure of lung regeneration?, Am J Respir Crit Care Med, 207, 3, pp. 366-367, (2023); Celli B., Fabbri L., Criner G., Et al., Definition and nomenclature of Chronic Obstructive Pulmonary Disease: Time for its revision, Am J Respir Crit Care Med, 206, 11, pp. 1317-1325, (2022); The Top 10 Causes of Death, (2020); Al Wachami N., Guennouni M., Iderdar Y., Et al., Estimating the global prevalence of chronic obstructive pulmonary disease (COPD): a systematic review and meta-analysis, BMC Public Health, 24, 1, (2024); Wang C., Xu J., Yang L., Et al., Prevalence and risk factors of chronic obstructive pulmonary disease in China (the China Pulmonary Health [CPH] study): a national cross-sectional study, Lancet, 391, pp. 1706-1717, (2018); Tang L.Y.W., Coxson H.O., Lam S., Et al., Towards large-scale case-finding: training and validation of residual networks for detection of chronic obstructive pulmonary disease using low-dose CT, Lancet Digit Health, 2, pp. e259-e267, (2020); Labaki W.W., Han M.K., Improving detection of early chronic obstructive pulmonary disease, Ann Am Thorac Soc, 15, pp. S243-S248, (2018); Perez-Padilla R., Thirion-Romero I., Guzman N., Underdiagnosis of chronic obstructive pulmonary disease: should smokers be offered routine spirometry tests?, Expert Rev Respir Med, 12, pp. 83-85, (2018); Lamprecht B., Soriano J.B., Studnicka M., Et al., Determinants of underdiagnosis of COPD in national and international surveys, Chest, 148, pp. 971-985, (2015); Sun J., Liao X., Yan Y., Et al., Detection and staging of chronic obstructive pulmonary disease using a computed tomography–based weakly supervised deep learning approach, Eur Radiol, 32, pp. 5319-5329, (2022); Fischer A.M., Varga-Szemes A., Martin S.S., Et al., Artificial Intelligence-based fully automated per lobe segmentation and emphysema-quantificationmbased on chest computed Tomography compared with Global Initiative for Chronic Obstructive Lung Disease severity of smokers, J Thorac Imaging, 35, pp. S28-S34, (2020); Miller M.R., Levy M.L., Chronic obstructive pulmonary disease: missed diagnosis versus misdiagnosis, BMJ, 351, (2015); Vogelmeier C.F., Criner G.J., Martinez F.J., Et al., Global strategy for the diagnosis, management, and Prevention of Chronic Obstructive Lung Disease 2017 Report: GOLD Executive Summary, Am J Respir Crit Care Med, 195, pp. 557-582, (2017); Labaki W.W., Martinez C.H., Galban C.G., Et al., The role of chest CT in the evaluation and management of patients with chronic obstructive pulmonary disease, Am J Respir Crit Care Med, 196, pp. 1372-1379, (2017); Lynch D.A., Moore C.M., Wilson C., Et al., CT-based visual classification of emphysema: association with mortality in the COPDGene study, Radiology, 288, pp. 859-866, (2018); Bhatt S.P., Washko G.R., Hoffman E.A., Et al., Imaging advances in chronic obstructive pulmonary disease. Insights from the genetic epidemiology of Chronic Obstructive Pulmonary Disease (COPDGene) study, Am J Respir Crit Care Med, 199, pp. 286-301; Park J., Hobbs B.D., Crapo J.D., Et al., Subtyping COPD by using visual and quantitative CT imaging features, Am J Respir Crit Care Med, 199, pp. 286-301, (2019); Castillo-Saldana D., Hague C.J., Coxson H.O., Et al., Using quantitative computed tomographic imaging to understand chronic obstructive pulmonary disease and fibrotic interstitial lung disease: state of the art and future directions, J Thorac Imaging, 35, pp. 246-254, (2020); Zhang L., Jiang B., Wisselink H.J., Vliegenthart R., Xie X., COPD identification and grading based on deep learning of lung parenchyma and bronchial wall in chest CT images, Br J Radiol, 95, 1133, (2022); Paoletti M., Cestelli L., Bigazzi F., Et al., Chronic obstructive pulmonary disease: pulmonary function and CT lung attenuation do not show linear correlation, Radiology, 276, pp. 571-578, (2015); Mettler F.A., Huda W., Yoshizumi T.T., Mahesh M., Effective doses in radiology and diagnostic nuclear medicine: a catalog, Radiology, 248, pp. 254-263, (2008); Larke F.J., Kruger R.L., Cagnon C.H., Et al., Estimated radiation dose associated with low-dose chest CT of average-size participants in the National Lung Screening Trial, AJR Am J Roentgenol, 197, pp. 1165-1169, (2011); Willer K., Fingerle A.A., Noichl W., Et al., X-ray dark-field chest imaging for detection and quantification of emphysema in patients with chronic obstructive pulmonary disease: a diagnostic accuracy study, Lancet Digit Health, 3, pp. e733-e744, (2021); den Harder A.M., de Boer E., Lagerweij S.J., Et al., Emphysema quantification using chest CT: influence of radiation dose reduction and reconstruction technique, Eur Radiol Exp, 2, (2018); Cavigli E., Camiciottoli G., Diciotti S., Et al., Whole-lung densitometry versus visual assessment of emphysema, Eur Radiol, 19, pp. 1686-1692, (2009); Singla S., Gong M., Riley C., Et al., Improving clinical disease subtyping and future events prediction through a chest CTbased deep learning approach, Med Phys, 48, pp. 1168-1181, (2021); Goldin J.G., Imaging the lungs in patients with pulmonary emphysema, J Thorac Imaging, 24, pp. 163-170, (2009); Miniati M., Monti S., Stolk J., Et al., Value of chest radiography in phenotyping chronic obstructive pulmonary disease, Eur Respir J, 31, pp. 509-515, (2008); Washko G.R., Diagnostic imaging in COPD, Semin Respir Crit Care Med, 31, pp. 276-285, (2010); Meinel F.G., Schwab F., Schleede S., Et al., Diagnosing and mapping Pulmonary Emphysema on X Ray Projection images: Incremental Value of Grating Based X-Ray Dark-Field Imaging, PLoS ONE, 8, (2013); Hellbach K., Yaroshenko A., Meinel F.G., Et al., In vivo dark-field radiography for early diagnosis and staging of pulmonary emphysema, Invest Radiol, 50, pp. 430-435, (2015); Rajkomar A., Dean J., Kohane I., Machine learning in Medicine, N Engl J Med, 380, pp. 1347-1358, (2019); Das N., Topalovic M., Janssens W., Artificial intelligence in diagnosis of obstructive lung disease: current status and future potential, Curr Opin Pulm Med, 24, pp. 117-123, (2018); Topalovic M., Laval S., Aerts J.-M., Et al., Automated interpretation of pulmonary function tests in adults with respiratory complaints, Respiration, 93, pp. 170-178, (2017); Gonzalez G., Ash S.Y., Vegas-Sanchez-Ferrero G., Et al., Disease staging and prognosis in smokers using deep learning in chest computed tomography, Am J Respir Crit Care Med, 197, pp. 193-203, (2018); Huang G., Liu Z., Pleiss G., Maaten L.V., Weinberger K.Q., Convolutional Networks with dense connectivity, IEEE Trans Pattern Anal Mach Intell, 44, 12, pp. 8704-8716, (2022); He K., Zhang X., Ren S., Sun J., Deep Residual Learning for Image Recognition. Arxiv, 151; Tan M., Quoc V., Le. Efficientnet: Rethinking Model Scaling for Convolutional Neural Networks. Arxiv, 1905; Chandra T.B., Singh B.K., Jain D., Integrating patient symptoms, clinical readings, and radiologist feedback with computer-aided diagnosis system for detection of infectious pulmonary disease: a feasibility study, Med Biol Eng Comput, 60, 9, pp. 2549-2565, (2022); Chandra T.B., Singh B.K., Jain D., Disease localization and Severity Assessment in chest X-Ray images using Multi-stage superpixels classification, Comput Methods Programs Biomed, 222, (2022); Chandra T.B., Verma K., Singh B.K., Jain D., Netam S.S., Coronavirus disease (COVID-19) detection in chest X-Ray images using majority voting based classifier ensemble, Expert Syst Appl, 165, (2021); Diab N., Gershon A.S., Sin D.D., Et al., Underdiagnosis and overdiagnosis of chronic obstructive pulmonary disease, Am J Respir Crit Care Med, 198, pp. 1130-1139, (2018); Feng Y., Wang Y., Zeng C., Et al., Artificial Intelligence and Machine Learning in Chronic Airway diseases: Focus on Asthma and Chronic Obstructive Pulmonary Disease, Int J Med Sci, 18, pp. 2871-2889, (2021); Xu C., Qi S., Feng J., Et al., DCT-MIL: Deep CNN transferred multiple instance learning for COPD identification using CT images, Phys Med Biol, 65, (2020); Matsumura K., Ito S., Novel biomarker genes which distinguish between smokers and chronic obstructive pulmonary disease patients with machine learning approach, BMC Pulm Med, 20, 1, (2020); Westcott A., Capaldi D., McCormack D.G., Et al., Chronic obstructive Pulmonary Disease: Thoracic CT Texture Analysis and Machine Learning to Predict Pulmonary Ventilation, Radiology, 293, pp. 676-684, (2019); Andreeva E., Pokhaznikova M., Lebedev A., Et al., Spirometry is not enough to diagnose COPD in epidemiological studies: a follow-up study, NPJ Prim Care Respir Med, 27, (2017); Esteva A., Robicquet A., Ramsundar B., Et al., A guide to deep learning in healthcare, Nat Med, 25, pp. 24-29, (2019)	T. Zhang; Department of Pulmonary and Critical Care Medicine, The Third Affiliated Hospital of Sun Yat-sen University, Institute of Respiratory Diseases of Sun Yat-Sen University, Guangzhou, 600 Tianhe Road, 510630, China; email: zhtituli@163.com; L. Han; Center for artificial intelligence in medicine, Research Institute of Tsinghua, Pearl River Delta, Guangzhou, China; email: hanlance@tsinghua-gd.org		BioMed Central Ltd						14712466		BPMMB	38532368	English	BMC Pulm. Med.	Article	Final	All Open Access; Gold Open Access; Green Open Access	Scopus	2-s2.0-85188577972
de Batlle J.; Benítez I.D.; Moncusí-Moix A.; Androutsos O.; Barbastro R.A.; Antonini A.; Arana E.; Cabrera-Umpierrez M.F.; Cea G.; Dafoulas G.Ε.; Folkvord F.; Fullaondo A.; Giuliani F.; Huang H.-L.; Innominato P.F.; Kardas P.; Lou V.W.Q.; Manios Y.; Matsangidou M.; Mercalli F.; Mokhtari M.; Pagliara S.; Schellong J.; Stieler L.; Votis K.; Currás P.; Arredondo M.T.; Posada J.; Guillén S.; Pecchia L.; Barbé F.; Torres G.; Fico G.	de Batlle, Jordi (24775909200); Benítez, Ivan D. (57201681045); Moncusí-Moix, Anna (57218295036); Androutsos, Odysseas (31967455600); Barbastro, Rosana Angles (58481223500); Antonini, Alessio (56353561600); Arana, Eunate (57193355469); Cabrera-Umpierrez, Maria Fernanda (23395830400); Cea, Gloria (55441422500); Dafoulas, George Ε. (55400469800); Folkvord, Frans (55578981900); Fullaondo, Ane (57204765399); Giuliani, Francesco (56522624000); Huang, Hsiao-Ling (55612346300); Innominato, Pasquale F. (6505884427); Kardas, Przemyslaw (6603816841); Lou, Vivian W.Q. (9846416500); Manios, Yannis (58116107200); Matsangidou, Maria (57196007400); Mercalli, Franco (6506406780); Mokhtari, Mounir (55406205600); Pagliara, Silvio (14523356200); Schellong, Julia (35362746500); Stieler, Lisa (57201742820); Votis, Konstantinos (12788889700); Currás, Paula (58407474200); Arredondo, Maria Teresa (7005758135); Posada, Jorge (57201942989); Guillén, Sergio (57203904924); Pecchia, Leandro (35746897300); Barbé, Ferran (7007035883); Torres, Gerard (54390339400); Fico, Giuseppe (16174738100)	24775909200; 57201681045; 57218295036; 31967455600; 58481223500; 56353561600; 57193355469; 23395830400; 55441422500; 55400469800; 55578981900; 57204765399; 56522624000; 55612346300; 6505884427; 6603816841; 9846416500; 58116107200; 57196007400; 6506406780; 55406205600; 14523356200; 35362746500; 57201742820; 12788889700; 58407474200; 7005758135; 57201942989; 57203904924; 35746897300; 7007035883; 54390339400; 16174738100	GATEKEEPER’s Strategy for the Multinational Large-Scale Piloting of an eHealth Platform: Tutorial on How to Identify Relevant Settings and Use Cases	2023	Journal of Medical Internet Research	25		e42187				3	10.2196/42187	https://www.scopus.com/inward/record.uri?eid=2-s2.0-85163655374&doi=10.2196%2f42187&partnerID=40&md5=c7520eba38a7295bc8eb28432bd487a5	Group of Translational Research in Respiratory Medicine, Institut de Recerca Biomedica de Lleida, Hospital Universitari Arnau de Vilanova-Santa Maria, Lleida, Spain; Center for Biomedical Network Research in Respiratory Diseases, Madrid, Spain; Lab of Clinical Nutrition and Dietetics, Department of Nutrition and Dietetics, School of Physical Education, Sport Science and Dietetics, University of Thessaly, Trikala, Greece; Unidad de Innovación, Servicio Aragonés de Salud, Hospital de Barbastro, Barbastro, Spain; Knowledge Media Institute, The Open University, Milton Keynes, United Kingdom; Biocruces Bizkaia Health Research Institute, Osakidetza, Barakaldo, Spain; Life Supporting Technologies, Escuela Técnica Superior de Ingenieros de Telecomunicaciones, Universidad Politécnica de Madrid, Madrid, Spain; E-health Department, Digital Cities of Central Greece, Trikala, Greece; Department of Endocrinology and Metabolic Diseases, Faculty of Medicine, University of Thessaly, Larisa, Greece; PredictBy, Barcelona, Spain; Tilburg School of Humanities and Digital Sciences, Tilburg, Netherlands; Kronikgune Institute for Health Services Research, Barakaldo, Spain; Innovation and Research Department, Fondazione Casa Sollievo della Sofferenza Research Hospital, San Giovanni Rotondo, Italy; Department of Healthcare Management, Office of International and Cross-Strait Affairs, Yuanpei University of Medical Technology, Hsinchu, Taiwan; Oncology Department, Ysbyty Gwynedd, Betsi Cadwaladr University Health Board, Bangor, United Kingdom; Warwick Medical School & Cancer Research Centre, University of Warwick, Coventry, United Kingdom; Faculty of Medicine, Paris-Saclay University, Villejuif, France; Medication Adherence Research Centre, Department of Family Medicine, Medical University of Lodz, Lodz, Poland; Department of Social Work and Social Administration, Sau Po Center on Ageing, The University of Hong Kong, Hong Kong; Department of Nutrition & Dietetics, School of Health Science & Education, Harokopio University, Athens, Greece; Institute of Agri-food and Life Sciences, Hellenic Mediterranean University Research Centre, Heraklion, Greece; Cyens Centre of Excellence, Nicosia, Cyprus; MultiMed Engineers srl, Parma, Italy; Scientific Direction, Institut Mines-Telecom, Paris, France; National University of Singapore, Singapore, Singapore; School of Engineering, University of Warwick, Coventry, United Kingdom; Department of Psychotherapy and Psychosomatic Medicine, Faculty of Medicine, Technische Universität Dresden, Dresden, Germany; Information Technologies Institute, Centre for Research and Technology Hellas, Thessaloniki, Greece; Innova & European Projects Office, Integrated Health Solutions, Medtronic Ibérica S.A., Madrid, Spain; Mysphera S.L., Paterna, Spain	de Batlle J., Group of Translational Research in Respiratory Medicine, Institut de Recerca Biomedica de Lleida, Hospital Universitari Arnau de Vilanova-Santa Maria, Lleida, Spain, Center for Biomedical Network Research in Respiratory Diseases, Madrid, Spain; Benítez I.D., Group of Translational Research in Respiratory Medicine, Institut de Recerca Biomedica de Lleida, Hospital Universitari Arnau de Vilanova-Santa Maria, Lleida, Spain, Center for Biomedical Network Research in Respiratory Diseases, Madrid, Spain; Moncusí-Moix A., Group of Translational Research in Respiratory Medicine, Institut de Recerca Biomedica de Lleida, Hospital Universitari Arnau de Vilanova-Santa Maria, Lleida, Spain, Center for Biomedical Network Research in Respiratory Diseases, Madrid, Spain; Androutsos O., Lab of Clinical Nutrition and Dietetics, Department of Nutrition and Dietetics, School of Physical Education, Sport Science and Dietetics, University of Thessaly, Trikala, Greece; Barbastro R.A., Unidad de Innovación, Servicio Aragonés de Salud, Hospital de Barbastro, Barbastro, Spain; Antonini A., Knowledge Media Institute, The Open University, Milton Keynes, United Kingdom; Arana E., Biocruces Bizkaia Health Research Institute, Osakidetza, Barakaldo, Spain; Cabrera-Umpierrez M.F., Life Supporting Technologies, Escuela Técnica Superior de Ingenieros de Telecomunicaciones, Universidad Politécnica de Madrid, Madrid, Spain; Cea G., Life Supporting Technologies, Escuela Técnica Superior de Ingenieros de Telecomunicaciones, Universidad Politécnica de Madrid, Madrid, Spain; Dafoulas G.Ε., E-health Department, Digital Cities of Central Greece, Trikala, Greece, Department of Endocrinology and Metabolic Diseases, Faculty of Medicine, University of Thessaly, Larisa, Greece; Folkvord F., PredictBy, Barcelona, Spain, Tilburg School of Humanities and Digital Sciences, Tilburg, Netherlands; Fullaondo A., Kronikgune Institute for Health Services Research, Barakaldo, Spain; Giuliani F., Innovation and Research Department, Fondazione Casa Sollievo della Sofferenza Research Hospital, San Giovanni Rotondo, Italy; Huang H.-L., Department of Healthcare Management, Office of International and Cross-Strait Affairs, Yuanpei University of Medical Technology, Hsinchu, Taiwan; Innominato P.F., Oncology Department, Ysbyty Gwynedd, Betsi Cadwaladr University Health Board, Bangor, United Kingdom, Warwick Medical School & Cancer Research Centre, University of Warwick, Coventry, United Kingdom, Faculty of Medicine, Paris-Saclay University, Villejuif, France; Kardas P., Medication Adherence Research Centre, Department of Family Medicine, Medical University of Lodz, Lodz, Poland; Lou V.W.Q., Department of Social Work and Social Administration, Sau Po Center on Ageing, The University of Hong Kong, Hong Kong; Manios Y., Department of Nutrition & Dietetics, School of Health Science & Education, Harokopio University, Athens, Greece, Institute of Agri-food and Life Sciences, Hellenic Mediterranean University Research Centre, Heraklion, Greece; Matsangidou M., Cyens Centre of Excellence, Nicosia, Cyprus; Mercalli F., MultiMed Engineers srl, Parma, Italy; Mokhtari M., Scientific Direction, Institut Mines-Telecom, Paris, France, National University of Singapore, Singapore, Singapore; Pagliara S., School of Engineering, University of Warwick, Coventry, United Kingdom; Schellong J., Department of Psychotherapy and Psychosomatic Medicine, Faculty of Medicine, Technische Universität Dresden, Dresden, Germany; Stieler L., Department of Psychotherapy and Psychosomatic Medicine, Faculty of Medicine, Technische Universität Dresden, Dresden, Germany; Votis K., Information Technologies Institute, Centre for Research and Technology Hellas, Thessaloniki, Greece; Currás P., Innova & European Projects Office, Integrated Health Solutions, Medtronic Ibérica S.A., Madrid, Spain; Arredondo M.T., Life Supporting Technologies, Escuela Técnica Superior de Ingenieros de Telecomunicaciones, Universidad Politécnica de Madrid, Madrid, Spain; Posada J., Innova & European Projects Office, Integrated Health Solutions, Medtronic Ibérica S.A., Madrid, Spain; Guillén S., Mysphera S.L., Paterna, Spain; Pecchia L., School of Engineering, University of Warwick, Coventry, United Kingdom; Barbé F., Group of Translational Research in Respiratory Medicine, Institut de Recerca Biomedica de Lleida, Hospital Universitari Arnau de Vilanova-Santa Maria, Lleida, Spain, Center for Biomedical Network Research in Respiratory Diseases, Madrid, Spain; Torres G., Group of Translational Research in Respiratory Medicine, Institut de Recerca Biomedica de Lleida, Hospital Universitari Arnau de Vilanova-Santa Maria, Lleida, Spain; Fico G.	Background: The World Health Organization’s strategy toward healthy aging fosters person-centered integrated care sustained by eHealth systems. However, there is a need for standardized frameworks or platforms accommodating and interconnecting multiple of these systems while ensuring secure, relevant, fair, trust-based data sharing and use. The H2020 project GATEKEEPER aims to implement and test an open-source, European, standard-based, interoperable, and secure framework serving broad populations of aging citizens with heterogeneous health needs. Objective: We aim to describe the rationale for the selection of an optimal group of settings for the multinational large-scale piloting of the GATEKEEPER platform. Methods: The selection of implementation sites and reference use cases (RUCs) was based on the adoption of a double stratification pyramid reflecting the overall health of target populations and the intensity of proposed interventions; the identification of a principles guiding implementation site selection; and the elaboration of guidelines for RUC selection, ensuring clinical relevance and scientific excellence while covering the whole spectrum of citizen complexities and intervention intensities. Results: Seven European countries were selected, covering Europe’s geographical and socioeconomic heterogeneity: Cyprus, Germany, Greece, Italy, Poland, Spain, and the United Kingdom. These were complemented by the following 3 Asian pilots: Hong Kong, Singapore, and Taiwan. Implementation sites consisted of local ecosystems, including health care organizations and partners from industry, civil society, academia, and government, prioritizing the highly rated European Innovation Partnership on Active and Healthy Aging reference sites. RUCs covered the whole spectrum of chronic diseases, citizen complexities, and intervention intensities while privileging clinical relevance and scientific rigor. These included lifestyle-related early detection and interventions, using artificial intelligence–based digital coaches to promote healthy lifestyle and delay the onset or worsening of chronic diseases in healthy citizens; chronic obstructive pulmonary disease and heart failure decompensations management, proposing integrated care management based on advanced wearable monitoring and machine learning (ML) to predict decompensations; management of glycemic status in diabetes mellitus, based on beat to beat monitoring and short-term ML-based prediction of glycemic dynamics; treatment decision support systems for Parkinson disease, continuously monitoring motor and nonmotor complications to trigger enhanced treatment strategies; primary and secondary stroke prevention, using a coaching app and educational simulations with virtual and augmented reality; management of multimorbid older patients or patients with cancer, exploring novel chronic care models based on digital coaching, and advanced monitoring and ML; high blood pressure management, with ML-based predictions based on different intensities of monitoring through self-managed apps; and COVID-19 management, with integrated management tools limiting physical contact among actors. Conclusions: This paper provides a methodology for selecting adequate settings for the large-scale piloting of eHealth frameworks and exemplifies with the decisions taken in GATEKEEPER the current views of the WHO and European Commission while moving forward toward a European Data Space. © 2023 Journal of Medical Internet Research. All rights reserved.	big data; chronic diseases; eHealth; healthy aging; integrated care; large-scale pilots	Artificial Intelligence; Chronic Disease; COVID-19; Cyprus; Ecosystem; Humans; Telemedicine; Article; artificial intelligence; Asian; cerebrovascular accident; China; chronic disease; chronic obstructive lung disease; coronavirus disease 2019; Cyprus; decision support system; diabetes mellitus; early diagnosis; ecosystem; Germany; Greece; health care organization; healthy aging; healthy lifestyle; heart failure; Hong Kong; hospital readmission; human; hypertension; Italy; machine learning; Parkinson disease; patient care; Poland; polypharmacy; practice guideline; predictive model; primary prevention; secondary prevention; Singapore; Spain; Taiwan; telehealth; United Kingdom; coronavirus disease 2019; procedures; telemedicine					Horizon 2020 Framework Programme, H2020, (857223); Horizon 2020 Framework Programme, H2020; Instituto de Salud Carlos III, ISCIII, (CP19/00108); Instituto de Salud Carlos III, ISCIII; European Social Fund, ESF; European Regional Development Fund, ERDF	This project has received funding from the European Union’s Horizon 2020 research and innovation program (under grant 857223), cofunded by the European Regional Development Fund (ERDF), “A way to make Europe.” JdB acknowledges receiving financial support from Instituto de Salud Carlos III (ISCIII; Miguel Servet 2019: CP19/00108), co-funded by the European Social Fund (ESF), “Investing in your future.” Funding organizations had no role in the design and conduct of the study; collection, management, analysis, and interpretation of the data; preparation, review, or approval of the manuscript; and decision to submit the manuscript for publication.	Kontis V, Bennett JE, Mathers CD, Li G, Foreman K, Ezzati M., Future life expectancy in 35 industrialised countries: projections with a Bayesian model ensemble, Lancet, 389, pp. 1323-1335, (2017); Partridge L, Deelen J, Slagboom PE., Facing up to the global challenges of ageing, Nature, 561, 7721, pp. 45-56, (2018); Decade of healthy ageing: baseline report, (2020); Eysenbach G., What is e-health?, J Med Internet Res, 3, 2, (2001); Beks H, King O, Clapham R, Alston L, Glenister K, McKinstry C, Et al., Community health programs delivered through information and communications technology in high-income countries: scoping review, J Med Internet Res, 24, 3, (2022); Bernardo J, Apostolo J, Loureiro R, Santana E, Yaylagul NK, Dantas C, Et al., eHealth platforms to promote autonomous life and active aging: a scoping review, Int J Environ Res Public Health, 19, 23, (2022); Scheibner J, Sleigh J, Ienca M, Vayena E., Benefits, challenges, and contributors to success for national eHealth systems implementation: a scoping review, J Am Med Inform Assoc, 28, 9, pp. 2039-2049, (2021); Tighe SA, Ball K, Kensing F, Kayser L, Rawstorn JC, Maddison R., Toward a digital platform for the self-management of noncommunicable disease: systematic review of platform-like interventions, J Med Internet Res, 22, 10, (2020); Medrano-Gil AM, de los Rios Perez S, Fico G, Montalva Colomer JBM, Sancez GC, Cabrera-Umpierrez MF, Et al., Definition of technological solutions based on the internet of things and smart cities paradigms for active and healthy ageing through cocreation, Wirel Commun Mob Comput, 2018, pp. 1-15, (2018); GATEKEEPER project; Barcelo A, Luciani S, Agurto L, Ordunez P, Tasca R, Sued O., Improving Chronic Illness Care through Integrated Health Service Delivery Networks, (2012); Wallace E, Stuart E, Vaughan N, Bennett K, Fahey T, Smith SM., Risk prediction models to predict emergency hospital admission in community-dwelling adults: a systematic review, Med Care, 52, 8, pp. 751-765, (2014); Classification of digital health interventions v1.0: a shared language to describe the uses of digital technology for health, (2018); International Monetary Fund, (2021); European innovation partnership on active and healthy ageing (EIP on AHA) reference sites; ACTIVAGE Project; Luxton DD, Artificial Intelligence in Behavioral and Mental Health Care, (2015); Bravo J, Hervas R, Fontecha J, Gonzalez I., m-Health: lessons learned by m-Experiences, Sensors (Basel), 18, 5, (2018); Ienca M, Vayena E, Blasimme A., Big data and dementia: charting the route ahead for research, ethics, and policy, Front Med (Lausanne), 5, (2018); Lim WS, Canevelli M, Cesari M., Editorial: dementia, frailty and aging, Front Med (Lausanne), 5, (2018); Roski J, Bo-Linn GW, Andrews TA., Creating value in health care through big data: opportunities and policy implications, Health Aff (Millwood), 33, 7, pp. 1115-1122, (2014); Clark A, Ng JQ, Morlet N, Semmens JB., Big data and ophthalmic research, Surv Ophthalmol, 61, 4, pp. 443-465, (2016); Ghani KR, Zheng K, Wei JT, Friedman CP., Harnessing big data for health care and research: are urologists ready?, Eur Urol, 66, 6, pp. 975-977, (2014); Safiri S, Carson-Chahhoud K, Noori M, Nejadghaderi SA, Sullman MJM, Heris JA, Et al., Burden of chronic obstructive pulmonary disease and its attributable risk factors in 204 countries and territories, 1990-2019: results from the global burden of disease study 2019, BMJ, 378, (2022); Vestbo J, Woodcock A., Clinical trial research in focus: time to reflect on the design of exacerbation trials in COPD, Lancet Respir Med, 5, 6, pp. 466-468, (2017); Lin X, Xu Y, Pan X, Xu J, Ding Y, Sun X, Et al., Global, regional, and national burden and trend of diabetes in 195 countries and territories: an analysis from 1990 to 2025, Sci Rep, 10, 1, (2020); Bloem BR, Okun MS, Klein C., Parkinson's disease, Lancet, 397, 10291, pp. 2284-2303, (2021); Global, regional, and national burden of Parkinson's disease, 1990-2016: a systematic analysis for the Global Burden of Disease Study 2016, Lancet Neurol, 17, 11, pp. 939-953, (2018); Global burden of 369 diseases and injuries in 204 countries and territories, 1990-2019: a systematic analysis for the Global Burden of Disease Study 2019, Lancet, 396, pp. 1204-1222, (2020); Anand IS, Tang WHW, Greenberg BH, Chakravarthy N, Libbus I, Katra RP., Design and performance of a multisensor heart failure monitoring algorithm: results from the multisensor monitoring in congestive heart failure (MUSIC) study, J Card Fail, 18, 4, pp. 289-295, (2012); WeRISE App, (2021); European Commision; Project MARIO; Mills KT, Stefanescu A, He J., The global epidemiology of hypertension, Nat Rev Nephrol, 16, 4, pp. 223-237, (2020); WHO coronavirus (COVID-19) dashboard; Monitoring and assessment framework for the European innovation partnership on active and healthy ageing, European Commision, (2021); Personalised connected care for complex chronic patients, CORDIS; de Batlle J, Massip M, Vargiu E, Nadal N, Fuentes A, Bravo MO, Et al., Implementing mobile health-enabled integrated care for complex chronic patients: intervention effectiveness and cost-effectiveness study, JMIR Mhealth Uhealth, 9, 1, (2021); Smart4Health project; European Commision	J. de Batlle; Group of Translational Research in Respiratory Medicine Institut de Recerca Biomedica de Lleida Hospital Universitari Arnau de Vilanova-Santa Maria, Lleida, Alcalde Rovira Roure 80, 25198, Spain; email: jordidebatlle@gmail.com		JMIR Publications Inc.						14388871			37379060	English	J. Med. Internet Res.	Article	Final	All Open Access; Gold Open Access; Green Open Access	Scopus	2-s2.0-85163655374
Kim R.; Suresh K.; Rosenberg M.A.; Tan M.S.; Malone D.C.; Allen L.A.; Kao D.P.; Anderson H.D.; Tiwari P.; Trinkley K.E.	Kim, Rachel (57392270000); Suresh, Krithika (56583641600); Rosenberg, Michael A. (57210537819); Tan, Malinda S. (57406167100); Malone, Daniel C. (7102595928); Allen, Larry A. (57212852722); Kao, David P. (25223347900); Anderson, Heather D. (54919176800); Tiwari, Premanand (57213670782); Trinkley, Katy E. (35790588900)	57392270000; 56583641600; 57210537819; 57406167100; 7102595928; 57212852722; 25223347900; 54919176800; 57213670782; 35790588900	A machine learning evaluation of patient characteristics associated with prescribing of guideline-directed medical therapy for heart failure	2023	Frontiers in Cardiovascular Medicine	10		1169574				3	10.3389/fcvm.2023.1169574	https://www.scopus.com/inward/record.uri?eid=2-s2.0-85164500501&doi=10.3389%2ffcvm.2023.1169574&partnerID=40&md5=2616f37bfdb86973c28eb6488f07638f	School of Medicine, University of Colorado Medical Campus, Aurora, CO, United States; Department of Biostatistics and Informatics, Colorado School of Public Health, Aurora, CO, United States; Department of Pharmacotherapy, University of Utah, Salt Lake City, UT, United States; Adult and Child Consortium for Outcomes Research and Delivery Science (ACCORDS), University of Colorado, Anschutz Medical Campus, Aurora, CO, United States; Department of Clinical Informatics, UCHealth, Aurora, CO, United States; Department of Clinical Pharmacy, University of Colorado, Anschutz Medical Campus Skaggs School of Pharmacy and Pharmaceutical Sciences, Aurora, CO, United States	Kim R., School of Medicine, University of Colorado Medical Campus, Aurora, CO, United States; Suresh K., Department of Biostatistics and Informatics, Colorado School of Public Health, Aurora, CO, United States; Rosenberg M.A., School of Medicine, University of Colorado Medical Campus, Aurora, CO, United States; Tan M.S., Department of Pharmacotherapy, University of Utah, Salt Lake City, UT, United States; Malone D.C., Department of Pharmacotherapy, University of Utah, Salt Lake City, UT, United States; Allen L.A., School of Medicine, University of Colorado Medical Campus, Aurora, CO, United States, Adult and Child Consortium for Outcomes Research and Delivery Science (ACCORDS), University of Colorado, Anschutz Medical Campus, Aurora, CO, United States; Kao D.P., School of Medicine, University of Colorado Medical Campus, Aurora, CO, United States, Department of Clinical Informatics, UCHealth, Aurora, CO, United States; Anderson H.D., Department of Clinical Pharmacy, University of Colorado, Anschutz Medical Campus Skaggs School of Pharmacy and Pharmaceutical Sciences, Aurora, CO, United States; Tiwari P., School of Medicine, University of Colorado Medical Campus, Aurora, CO, United States; Trinkley K.E., School of Medicine, University of Colorado Medical Campus, Aurora, CO, United States, Department of Clinical Informatics, UCHealth, Aurora, CO, United States, Department of Clinical Pharmacy, University of Colorado, Anschutz Medical Campus Skaggs School of Pharmacy and Pharmaceutical Sciences, Aurora, CO, United States	Introduction/background: Patients with heart failure and reduced ejection fraction (HFrEF) are consistently underprescribed guideline-directed medications. Although many barriers to prescribing are known, identification of these barriers has relied on traditional a priori hypotheses or qualitative methods. Machine learning can overcome many limitations of traditional methods to capture complex relationships in data and lead to a more comprehensive understanding of the underpinnings driving underprescribing. Here, we used machine learning methods and routinely available electronic health record data to identify predictors of prescribing. Methods: We evaluated the predictive performance of machine learning algorithms to predict prescription of four types of medications for adults with HFrEF: angiotensin converting enzyme inhibitor/angiotensin receptor blocker (ACE/ARB), angiotensin receptor-neprilysin inhibitor (ARNI), evidence-based beta blocker (BB), or mineralocorticoid receptor antagonist (MRA). The models with the best predictive performance were used to identify the top 20 characteristics associated with prescribing each medication type. Shapley values were used to provide insight into the importance and direction of the predictor relationships with medication prescribing. Results: For 3,832 patients meeting the inclusion criteria, 70% were prescribed an ACE/ARB, 8% an ARNI, 75% a BB, and 40% an MRA. The best-predicting model for each medication type was a random forest (area under the curve: 0.788–0.821; Brier score: 0.063–0.185). Across all medications, top predictors of prescribing included prescription of other evidence-based medications and younger age. Unique to prescribing an ARNI, the top predictors included lack of diagnoses of chronic kidney disease, chronic obstructive pulmonary disease, or hypotension, as well as being in a relationship, nontobacco use, and alcohol use. Discussion/conclusions: We identified multiple predictors of prescribing for HFrEF medications that are being used to strategically design interventions to address barriers to prescribing and to inform further investigations. The machine learning approach used in this study to identify predictors of suboptimal prescribing can also be used by other health systems to identify and address locally relevant gaps and solutions to prescribing. 2023 Kim, Suresh, Rosenberg, Tan, Malone, Allen, Kao, Anderson, Tiwari and Trinkley.	electronic health record; heart failure; machine learning; population health; prescribing	acetylsalicylic acid; amino terminal pro brain natriuretic peptide; angiotensin receptor antagonist; angiotensin receptor neprilysin inhibitor; beta adrenergic receptor blocking agent; bisoprolol; brain natriuretic peptide; carvedilol; digoxin; dipeptidyl carboxypeptidase inhibitor; enkephalinase inhibitor; hemoglobin; hemoglobin A1c; hydroxymethylglutaryl coenzyme A reductase inhibitor; ivabradine; loop diuretic agent; metoprolol succinate; mineralocorticoid antagonist; potassium; sodium; sodium glucose cotransporter 2 inhibitor; thiazide diuretic agent; unclassified drug; adult; aged; Article; asthma; atrial fibrillation; chronic obstructive lung disease; clinical evaluation; controlled study; coronary artery disease; depression; diabetes mellitus; diagnostic test accuracy study; electronic health record; female; heart failure; human; hypertension; machine learning; major clinical study; middle aged; patient characteristics; prescribing guideline; receiver operating characteristic; tobacco		acetylsalicylic acid, 493-53-8, 50-78-2, 53663-74-4, 53664-49-6, 63781-77-1; bisoprolol, 66722-44-9; brain natriuretic peptide, 114471-18-0; carvedilol, 72956-09-3; digoxin, 20830-75-5, 57285-89-9; hemoglobin, 9008-02-0; hemoglobin A1c, 62572-11-6; ivabradine, 148849-67-6, 148870-80-8, 155974-00-8; metoprolol succinate, 98418-47-4; potassium, 7440-09-7; sodium, 7440-23-5			Health Data Compass Data Warehouse; National Institutes of Health, NIH; National Heart, Lung, and Blood Institute, NHLBI, (1K23HL161352, K12HL137862); National Heart, Lung, and Blood Institute, NHLBI; Agency for Healthcare Research and Quality, AHRQ; American Heart Association, AHA; Patient-Centered Outcomes Research Institute, PCORI; ALSAM Foundation	Funding text 1: This work was supported in part by a grant from the Skaggs Scholars Program at the University of Colorado, Skaggs School of Pharmacy and Pharmaceutical Sciences. Additionally, KET's time was supported in part by the NHLBI (K12HL137862 and 1K23HL161352). DCM has received grants from NIH, AHRQ, and ALSAM foundation and LAA has received grant funding from AHA, NIH, and PCORI. Acknowledgements ; Funding text 2: Supported by the Health Data Compass Data Warehouse project ( healthdatacompass.org ).	Allen L.A., Tang F., Jones P., Breeding T., Ponirakis A., Turner S.J., Signs, symptoms, and treatment patterns across serial ambulatory cardiology visits in patients with heart failure: insights from the NCDR PINNACLE® registry, BMC Cardiovasc Disord, 18, 1, (2018); Greene S.J., Butler J., Albert N.M., DeVore A.D., Sharma P.P., Duffy C.I., Et al., Medical therapy for heart failure with reduced ejection fraction: the CHAMP-HF registry, J Am Coll Cardiol, 72, 4, pp. 351-366, (2018); Tran R.H., Aldemerdash A., Chang P., Sueta C.A., Kaufman B., Asafu-Adjei J., Et al., Guideline-directed medical therapy and survival following hospitalization in patients with heart failure, Pharmacotherapy, 38, 4, pp. 406-416, (2018); Smith V.K., Dunning J.R., Fischer C.M., MacLean T.E., Bosque-Hamilton J.W., Fera L.E., Et al., Evaluation of the usage and dosing of guideline-directed medical therapy for heart failure with reduced ejection fraction patients in clinical practice, J Pharm Pract, 35, 5, pp. 747-751, (2021); Cowie M.R., Schope J., Wagenpfeil S., Tavazzi L., Bohm M., Ponikowski P., Et al., Patient factors associated with titration of medical therapy in patients with heart failure with reduced ejection fraction: data from the QUALIFY international registry, ESC Heart Fail, 8, 2, pp. 861-871, (2021); Allen L.A., Venechuk G., McIlvennan C.K., Page R.L., Knoepke C.E., Helmkamp L.J., Et al., An electronically delivered, patient-activation tool for intensification of medications for chronic heart failure with reduced ejection fraction: the EPIC-HF trial, Circulation, 143, 5, pp. 427-437, (2021); Srivastava P.K., DeVore A.D., Hellkamp A.S., Thomas L., Albert N.M., Butler J., Et al., Heart failure hospitalization and guideline-directed prescribing patterns among heart failure with reduced ejection fraction patients, JACC Heart Fail, 9, 1, pp. 28-38, (2021); Jarjour M., Henri C., de Denus S., Fortier A., Bouabdallaoui N., Nigam A., Et al., Care gaps in adherence to heart failure guidelines: clinical inertia or physiological limitations?, JACC Heart Fail, 8, 9, pp. 725-738, (2020); Furthauer J., Flamm M., Sonnichsen A., Patient and physician related factors of adherence to evidence based guidelines in diabetes mellitus type 2, cardiovascular disease and prevention: a cross sectional study, BMC Fam Pract, 14, 1, (2013); Steinman M.A., Patil S., Kamat P., Peterson C., Knight S.J., A taxonomy of reasons for not prescribing guideline-recommended medications for patients with heart failure, Am J Geriatr Pharmacother, 8, 6, pp. 583-594, (2010); Steinman M.A., Dimaano L., Peterson C.A., Heidenreich P.A., Knight S.J., Fung K.Z., Et al., Reasons for not prescribing guideline-recommended medications to adults with heart failure, Med Care, 51, 10, pp. 901-907, (2013); Greene S.J., Tan X., Yeh Y.C., Bernauer M., Zaidi O., Yang M., Et al., Factors associated with non-use and sub-target dosing of medical therapy for heart failure with reduced ejection fraction, Heart Fail Rev, 27, 3, pp. 741-753, (2022); Lo-Ciganic W.H., Huang J.L., Zhang H.H., Weiss J.C., Wu Y., Kwoh C.K., Et al., Evaluation of machine-learning algorithms for predicting opioid overdose risk among Medicare beneficiaries with opioid prescriptions, JAMA Netw Open, 2, 3, (2019); Thottakkara P., Ozrazgat-Baslanti T., Hupf B.B., Rashidi P., Pardalos P., Momcilovic P., Et al., Application of machine learning techniques to high-dimensional clinical data to forecast postoperative complications, PLoS One, 11, 5, (2016); Angraal S., Mortazavi B.J., Gupta A., Khera R., Ahmad T., Desai N.R., Et al., Machine learning prediction of mortality and hospitalization in heart failure with preserved ejection fraction, JACC Heart Fail, 8, 1, pp. 12-21, (2020); Gottdiener J.S., Fohner A.E., Risk prediction in heart failure: new methods, old problems, JACC Heart Fail, 8, 1, pp. 22-24, (2020); Stekhoven D.J., Buhlmann P., Missforest—non-parametric missing value imputation for mixed-type data, Bioinformatics, 28, 1, pp. 112-118, (2012); Geron A., Hands-on machine learning with scikit-learn, keras, and TensorFlow: Concepts, tools, and techniques to build intelligent systems, (2019); Simon S.T., Mandair D., Tiwari P., Rosenberg M.A., Prediction of drug-induced long QT syndrome using machine learning applied to harmonized electronic health record data, J Cardiovasc Pharmacol Ther, 26, 4, pp. 335-340, (2021); Tiwari P., Colborn K.L., Smith D.E., Xing F., Ghosh D., Rosenberg M.A., Assessment of a machine learning model applied to harmonized electronic health record data for the prediction of incident atrial fibrillation, JAMA Netw Open, 3, 1, (2020); Mandair D., Tiwari P., Simon S., Colborn K.L., Rosenberg M.A., Prediction of incident myocardial infarction using machine learning applied to harmonized electronic health record data, BMC Med Inform Decis Mak, 20, 1, (2020); Blagus R., Lusa L., SMOTE for high-dimensional class-imbalanced data, BMC Bioinformatics, 14, (2013); Chawla N.V., Bowyer K.W., Hall L.O., Kegelmeyer W.P., SMOTE: synthetic minority over-sampling technique, J Artificial Intelligence Res, 16, pp. 321-357, (2002); DeLong E.R., DeLong D.M., Clarke-Pearson D.L., Comparing the areas under two or more correlated receiver operating characteristic curves: a nonparametric approach, Biometrics, 44, 3, (1988); Steyerberg E.W., Vickers A.J., Cook N.R., Gerds T., Gonen M., Obuchowski N., Et al., Assessing the performance of prediction models: a framework for traditional and novel measures, Epidemiology, 21, 1, pp. 128-138, (2010); Lundberg S.M., Lee S.I., A unified approach to interpreting model predictions, Advances in neural information processing systems, pp. 4765-4774, (2017); Wang K., Tian J., Zheng C., Yang H., Ren J., Li C., Et al., Improving risk identification of adverse outcomes in chronic heart failure using smote + enn and machine learning, Risk Manag Healthc Policy, 14, pp. 2453-2463, (2021); Madakkatel I., Zhou A., McDonnell M.D., Hypponen E., Combining machine learning and conventional statistical approaches for risk factor discovery in a large cohort study, Sci Rep, 11, 1, pp. 1-11, (2021); Harun R., Sane R., Yoshida K., Sutaria D.S., Jin J.Y., Lu J., Risk factors of hyperglycemia after treatment with the AKT inhibitor ipatasertib in the prostate cancer setting: a machine learning-based investigation, JCO Clin Cancer Inform, 7, 7, (2023); Li R., Shinde A., Liu A., Glaser S., Lyou Y., Yuh B., Et al., Machine learning-based interpretation and visualization of nonlinear interactions in prostate cancer survival, JCO Clin Cancer Inform, 4, 4, pp. 637-646, (2020); Moncada-Torres A., van Maaren M.C., Hendriks M.P., Siesling S., Geleijnse G., Explainable machine learning can outperform cox regression predictions and provide insights in breast cancer survival, Sci Rep, 11, 1, pp. 1-13, (2021); Jing L., Ulloa Cerna A.E., Good C.W., Sauers N.M., Schneider G., Hartzel D.N., Et al., A machine learning approach to management of heart failure populations, JACC Heart Fail, 8, 7, pp. 578-587, (2020); Carroll R., Mudge A., Suna J., Denaro C., Atherton J., Prescribing and up-titration in recently hospitalized heart failure patients attending a disease management program, Int J Cardiol, 216, pp. 121-127, (2016); Jenkins R., Mandarano L., Gugathas S., Kaski J.C., Anderson L., Banerjee D., Impaired renal function affects clinical outcomes and management of patients with heart failure, ESC Heart Fail, 4, 4, pp. 576-584, (2017); Heidenreich P.A., Zhao X., Hernandez A.F., Yancy C.W., Fonarow G.C., Patient and hospital characteristics associated with traditional measures of inpatient quality of care for patients with heart failure, Am Heart J, 163, 2, pp. 239-245, (2012); Opolski G., Ozieranski K., Lelonek M., Balsam P., Wilkins A., Ponikowski P., Adherence to the guidelines on the management of systolic heart failure in ambulatory care in Poland, Pol Arch Intern Med, 127, 10, pp. 657-665, (2017); Hirt M.N., Muttardi A., Helms T.M., van den Bussche H., Eschenhagen T., General practitioners’ adherence to chronic heart failure guidelines regarding medication: the GP-HF study, Clin Res Cardiol, 105, 5, pp. 441-450, (2016); Fuat A., Hungin A.P.S., Murphy J.J., Barriers to accurate diagnosis and effective management of heart failure in primary care: qualitative study, Br Med J, 326, 7382, (2003); Hobbs F.D., Management of heart failure: evidence versus practice. Does current prescribing provide optimal treatment for heart failure patients?, Br J Gen Pract, 50, 458, pp. 735-742, (2000); Fu M., Vedin O., Svennblad B., Lampa E., Johansson D., Dahlstrom U., Et al., Implementation of sacubitril/valsartan in Sweden: clinical characteristics, titration patterns, and determinants, ESC Heart Fail, 7, 6, pp. 3633-3643, (2020); DeVore A., Hill L., Thomas L., Sharma P.P., Albert N.M., Butler J., Et al., Patient, provider, and practice characteristics associated with sacubitril/valsartan use in the United States, Circ Heart Fail, 11, 9, (2018); Sangaralingham L.R., Sangaralingham S.J., Shah N.D., Yao X., Dunlay S.M., Adoption of sacubitril/valsartan for the management of patients with heart failure, Circ Heart Fail, 11, 2, (2018); Luo N., Fonarow G.C., Lippmann S.J., Mi X., Heidenreich P.A., Yancy C.W., Et al., Early adoption of sacubitril/valsartan for patients with heart failure with reduced ejection fraction: insights from get with the guidelines–heart failure (GWTG-HF), JACC Heart Fail, 5, 4, pp. 305-309, (2017); King J., Shah R., Bress A., Nelson R., Bellows B., Cost-effectiveness of sacubitril-valsartan combination therapy compared with enalapril for the treatment of heart failure with reduced ejection fraction, JACC Heart Fail, 4, 5, pp. 392-402, (2016); Packer M., Armstrong W.M., Rothstein J.M., Emmett M., Sacubitril-valsartan in heart failure: why are more physicians not prescribing it?, Ann Intern Med, 165, 10, pp. 735-736, (2016); Paulus J.K., Kent D.M., Race and ethnicity: a part of the equation for personalized clinical decision making?, Circ Cardiovasc Qual Outcomes, 10, 7, (2017); Kao D.P., Trinkley K.E., Lin C.T., Heart failure management innovation enabled by electronic health records, JACC Heart Fail, 8, 3, pp. 223-233, (2020)	K.E. Trinkley; School of Medicine, Aurora, University of Colorado Medical Campus, United States; email: katy.trinkley@cuanschutz.edu		Frontiers Media SA						2297055X				English	Front. Cardiovasc. Med.	Article	Final	All Open Access; Gold Open Access; Green Open Access	Scopus	2-s2.0-85164500501
Lee H.K.; Park S.U.; Kong S.; Ryu H.; Kim H.B.; Lee S.H.; Kang D.; Shin S.H.; Yu K.J.; Cho J.; Kang J.; Chun I.Y.; Park H.Y.; Won S.M.	Lee, Hee Kyu (58194409300); Park, Sang Uk (57615416000); Kong, Sunga (57210466585); Ryu, Heyin (59379819200); Kim, Hyun Bin (57844623300); Lee, Sang Hoon (59379454700); Kang, Danbee (56076180500); Shin, Sun Hye (57212017855); Yu, Ki Jun (35425006000); Cho, Juhee (14625911800); Kang, Joohoon (56623649100); Chun, Il Yong (56642489000); Park, Hye Yun (57218127297); Won, Sang Min (26423371000)	58194409300; 57615416000; 57210466585; 59379819200; 57844623300; 59379454700; 56076180500; 57212017855; 35425006000; 14625911800; 56623649100; 56642489000; 57218127297; 26423371000	Real-time deep learning-assisted mechano-acoustic system for respiratory diagnosis and multifunctional classification	2024	npj Flexible Electronics	8	1	69				2	10.1038/s41528-024-00355-7	https://www.scopus.com/inward/record.uri?eid=2-s2.0-85207234237&doi=10.1038%2fs41528-024-00355-7&partnerID=40&md5=adee25fd1b522e33f6a23e4b3934932f	Department of Electrical and Computer Engineering, Sungkyunkwan University, Suwon, South Korea; Department of Clinical Research Design and Evaluation, SAIHST, Sungkyunkwan University, Seoul, South Korea; Patient-Centered Outcomes Research Institute, Samsung Medical Center, Seoul, South Korea; Center for Clinical Epidemiology, Samsung Medical Center, Seoul, South Korea; Division of Pulmonary and Critical Care Medicine, Department of Medicine, Samsung Medical Center, Sungkyunkwan University School of Medicine, Seoul, South Korea; School of Electrical and Electronic Engineering, Yonsei University, Seoul, South Korea; School of Advanced Materials Science and Engineering, Sungkyunkwan University, Suwon, South Korea; Center for Neuroscience Imaging Research, Institute for Basic Science, Suwon, South Korea	Lee H.K., Department of Electrical and Computer Engineering, Sungkyunkwan University, Suwon, South Korea; Park S.U., Department of Electrical and Computer Engineering, Sungkyunkwan University, Suwon, South Korea; Kong S., Department of Clinical Research Design and Evaluation, SAIHST, Sungkyunkwan University, Seoul, South Korea, Patient-Centered Outcomes Research Institute, Samsung Medical Center, Seoul, South Korea; Ryu H., Patient-Centered Outcomes Research Institute, Samsung Medical Center, Seoul, South Korea; Kim H.B., Department of Electrical and Computer Engineering, Sungkyunkwan University, Suwon, South Korea; Lee S.H., Department of Electrical and Computer Engineering, Sungkyunkwan University, Suwon, South Korea; Kang D., Department of Clinical Research Design and Evaluation, SAIHST, Sungkyunkwan University, Seoul, South Korea, Center for Clinical Epidemiology, Samsung Medical Center, Seoul, South Korea; Shin S.H., Division of Pulmonary and Critical Care Medicine, Department of Medicine, Samsung Medical Center, Sungkyunkwan University School of Medicine, Seoul, South Korea; Yu K.J., School of Electrical and Electronic Engineering, Yonsei University, Seoul, South Korea; Cho J., Department of Clinical Research Design and Evaluation, SAIHST, Sungkyunkwan University, Seoul, South Korea, Patient-Centered Outcomes Research Institute, Samsung Medical Center, Seoul, South Korea, Center for Clinical Epidemiology, Samsung Medical Center, Seoul, South Korea; Kang J., School of Advanced Materials Science and Engineering, Sungkyunkwan University, Suwon, South Korea; Chun I.Y., Department of Electrical and Computer Engineering, Sungkyunkwan University, Suwon, South Korea, Center for Neuroscience Imaging Research, Institute for Basic Science, Suwon, South Korea; Park H.Y., Division of Pulmonary and Critical Care Medicine, Department of Medicine, Samsung Medical Center, Sungkyunkwan University School of Medicine, Seoul, South Korea; Won S.M., Department of Electrical and Computer Engineering, Sungkyunkwan University, Suwon, South Korea	Epidermally mounted sensors using triaxial accelerometers have been previously used to monitor physiological processes with the implementation of machine learning (ML) algorithm interfaces. The findings from these previous studies have established a strong foundation for the analysis of high-resolution, intricate signals, typically through frequency domain conversion. In this study we integrate a wireless mechano-acoustic sensor with a multi-modal deep learning system for the real-time analysis of signals emitted by the laryngeal prominence area of the thyroid cartilage at frequency ranges up to 1 kHz. This interface provides real-time data visualization and communication with the ML server, creating a system that assesses severity of chronic obstructive pulmonary disease and analyzes the user’s speech patterns. © The Author(s) 2024.							MSIT; National Research Foundation of Korea, NRF; Samsung Medical Center, Sungkyunkwan University, SMC; MSIP; Samsung; Korea Health Industry Development Institute, KHIDI; Ministry of Health Welfare, Republic of Korea, (HR21C0885); Ministry of Science and ICT, (RS-2023-00213455, NRF-2021R1A2C2093987); Ministry of Science, ICT & Future Planning, (RS-2020-11201821, RS-2024-00411904); Institute for Basic Science, IBS, (R015-D1); Institute for Basic Science, IBS	H.K.L., S.U.P., S.K., and S.M.W. acknowledges support by a National Research Foundation of Korea (NRF) grant funded by the Korea government (MSIP; Ministry of Science, ICT & Future Planning; grant no. RS-2020-11201821 and RS-2024-00411904). This research was also supported by a grant of the Korea Health Technology R&D Project through the Korea Health Industry Development Institute (KHIDI), funded by the Ministry of Health Welfare, Republic of Korea (grant no. HR21C0885). S.M.W. and H.Y.P. acknowledge support by SMC-SKKU Future Convergence Research Program Grant. This work was supported by the National Research Foundation of Korea grants funded by the Korean government (Ministry of Science and ICT) [NRF-2021R1A2C2093987]. I.Y.C. acknowledges support in part by NRF grant RS-2023-00213455 funded by MSIT and IBS grant R015-D1. This work was also supported by Samsung Electronics Co., Ltd. Received: ((will be filled in by the editorial staff)) Revised: ((will be filled in by the editorial staff)) Published online: ((will be filled in by the editorial staff)).	Gupta P., Et al., Precision wearable accelerometer contact microphones for longitudinal monitoring of mechano-acoustic cardiopulmonary signals, NPJ Digital Med, 3, (2020); Cook J., Umar M., Khalili F., Taebi A., Body acoustics for the non-invasive diagnosis of medical conditions, Bioengineering, 9, (2022); Kang Y.J., Et al., Soft skin-interfaced mechano-acoustic sensors for real-time monitoring and patient feedback on respiratory and swallowing biomechanics, NPJ Digital Med, 5, (2022); Liu Y., Et al., Epidermal mechano-acoustic sensing electronics for cardiovascular diagnostics and human-machine interfaces, Sci. Adv, 2, (2016); Badshah A.M., Ahmad J., Rahim N., Baik S.W., Speech Emotion Recognition from Spectrograms with Deep Convolutional Neural Network., pp. 1-5; Singh A., Kaur N., Kukreja V., Kadyan V., Kumar M., Computational intelligence in processing of speech acoustics: a survey, Complex Intell. Syst, 8, pp. 2623-2661, (2022); Srivastava A., Et al., Deep learning based respiratory sound analysis for detection of chronic obstructive pulmonary disease, PeerJ Comput. Sci, 7, (2021); Zhang X., Et al., Understanding the learning mechanism of convolutional neural networks in spectral analysis, Analytica Chim. Acta, 1119, pp. 41-51, (2020); Shin D., Shin D., Shin D., Development of emotion recognition interface using complex EEG/ECG bio-signal for interactive contents, Multimed. Tools Appl, 76, pp. 11449-11470, (2017); From Human-Computer Interaction to Cognitive Infocommunications: A Cognitive Science Perspective, pp. 000433-000438; Lee K., Et al., Mechano-acoustic sensing of physiological processes and body motions via a soft wireless device placed at the suprasternal notch, Nat. Biomed. Eng, 4, pp. 148-158, (2020); Global Health Estimates.; Agusti A., Et al., Global initiative for chronic obstructive lung disease 2023 report: GOLD executive summary, Am. J. respiratory Crit. care Med, 207, pp. 819-837, (2023); Lamprecht B., Et al., Determinants of underdiagnosis of COPD in national and international surveys, Chest, 148, pp. 971-985, (2015); Bolton C., Et al., Attaining a correct diagnosis of COPD in general practice, Respiratory Med, 99, pp. 493-500, (2005); Lei Z., Et al., Wearable Neck Surface Accelerometers for Occupational Vocal Health Monitoring: Instrument and Analysis Validation Study, JMIR Form. Res, 6, (2022); Analysis of Acoustic Parameters from Respiratory Signal in COPD and Pneumonia patients, In 2018 International Conference on Signal, Image, Vision and Their Applications (SIVA)., pp. 1-4; Mohamed E.E., Voice changes in patients with chronic obstructive pulmonary disease, Egypt. J. Chest Dis. Tuberculosis, 63, pp. 561-567, (2014); Gupta S., Chang P., Anyigbo N., Sabharwal A., MobileSpiro: Accurate mobile spirometry for self-management of asthma, In Proceedings of the First ACM Workshop on Mobile Systems, Applications, and Services for Healthcare Article 1; Hu Y., Kim E.G., Cao G., Liu S., Xu Y., Physiological acoustic sensing based on accelerometers: a survey for mobile healthcare, Ann. Biomed. Eng, 42, pp. 2264-2277, (2014); Pasterkamp H., Kraman S.S., Wodicka G.R., Respiratory sounds. Advances beyond the stethoscope, Am. J. Respir. Crit. Care Med, 156, pp. 974-987, (1997); Gupta P., Wen H., Di Francesco L., Ayazi F., Detection of pathological mechano-acoustic signatures using precision accelerometer contact microphones in patients with pulmonary disorders, Sci. Rep, 11, (2021); Tayler N., Grainge C., Gove K., Howarth P., Holloway J., Clinical assessment of speech correlates well with lung function during induced bronchoconstriction, NPJ Prim. care respiratory Med, 25, pp. 1-3, (2015); Shastry A., Balasubramanium R.K., Acharya P.R., Voice analysis in individuals with chronic obstructive pulmonary disease, Int. J. Phonosurgery Laryngol, 4, pp. 45-49, (2011); Nathan V., Extraction of voice parameters from continuous running speech for pulmonary disease monitoring, In 2019 IEEE International Conference on Bioinformatics and Biomedicine (BIBM)., pp. 859-864; Johnston I.D., McCluskey D.K., Tan C.K., Tracey M.C., Mechanical characterization of bulk Sylgard 184 for microfluidics and microengineering, J. Micromech. Microeng, 24, (2014); Liu Y., Et al., Electronic skin as wireless human-machine interfaces for robotic VR, Sci. Adv, 8, (2022); Chen Z., Et al., Sandwich-structured flexible PDMS@graphene multimodal sensors capable of strain and temperature monitoring with superlative temperature range and sensitivity, Compos. Sci. Technol, 232, (2023); Deutz D.B., Et al., Flexible Piezoelectric Touch Sensor by Alignment of Lead-Free Alkaline Niobate Microcubes in PDMS, Adv. Funct. Mater, 27, (2017); Materials Science and Engineering an Introduction, (2007); Kim D., Et al., Optimal bilayer composites for temperature-tracking wireless electronics, Nanoscale, 16, pp. 5613-5623, (2024); Hecht A., Ma S., Porszasz J., Casaburi R., Methodology for using long-term accelerometry monitoring to describe daily activity patterns in COPD, Copd, 6, pp. 121-129, (2009); Liu Y., Pharr M., Salvatore G.A., Lab-on-skin: a review of flexible and stretchable electronics for wearable health monitoring, ACS nano, 11, pp. 9614-9635, (2017); Hepokoski M., Curran A., Viola T., Ockfen A., Thermal Acceptability Limits for Wearable Electronic Devices., pp. 16-19; Kano S., Mekaru H., Preliminary comparison of respiratory signals using acceleration on neck and humidity in exhaled air, Microsyst. Technol, 27, pp. 1-9, (2021); Preeti M., Koushik G., Baishnab K.L., Dusarlapudi K., Narasimha Raju K., Low frequency MEMS accelerometers in health monitoring – A review based on material and design aspects, Mater. Today.: Proc, 18, pp. 2152-2157, (2019); Rajan R., Johnson J., Abdul Kareem N., Bird call classification using dnn-based acoustic modelling, Circuits, Syst., Signal Process, 41, pp. 1-12, (2022); Tursunov A., Mustaqeem, Choeh J.Y., Kwon S., Age and gender recognition using a convolutional neural network with a specially designed multi-attention module through speech spectrograms, Sensors, 21, (2021); Alnuaim A.A., Et al., Speaker gender recognition based on deep neural networks and ResNet50, Wirel. Commun. Mob. Comput, 2022, pp. 1-13, (2022); Ma E.P.-M., Love A.L., Electroglottographic evaluation of age and gender effects during sustained phonation and connected speech, J. voice, 24, pp. 146-152, (2010); Fllho J.A.X., Bohadana S.C., Tsuji D.H., Perazzio A.F., Sennes L.U., Anatomy of the cricothyroid articulation: differences between men and women, Ann. Otol., Rhinol. Laryngol, 114, pp. 250-252, (2005); Wittenberg T., Tigges M., Mergell P., Eysholdt U., Functional imaging of vocal fold vibration: digital multislice high-speed kymography, J. Voice, 14, pp. 422-442, (2000); Titze I.R., Hunter E.J., Normal vibration frequencies of the vocal ligament, J. Acoustical Soc. Am, 115, pp. 2264-2269, (2004); Ranipa K., Zhu W.-P., Swamy M., Multimodal CNN fusion architecture with multi-features for heart sound classification, In 2021 IEEE International Symposium on Circuits and Systems (ISCAS, pp. 1-5; Paliwal K.K., Lyons J.G., Wojcicki K.K., In 2010 4Th International Conference on Signal Processing and Communication Systems., pp. 1-4; Montesinos Lopez O.A., Montesinos Lopez A., Crossa J., In Multivariate Statistical Machine Learning Methods for Genomic Prediction, pp. 109-139; Park Y.-B., Et al., Revised (2018) COPD clinical practice guideline of the Korean Academy of Tuberculosis and Respiratory Disease: a summary, Tuberculosis Respiratory Dis, 81, pp. 261-273, (2018); Williams N., The MRC breathlessness scale, Occup. Med, 67, pp. 496-497, (2017); Kissner S., Bitzer J., Analysis of current MEMS microphones for cost-effective microphone arrays—a practical approach; Moura B.A.B., Et al., Neck and waist circumference values according to sex, age, and body-mass index: Brazilian Longitudinal Study of Adult Health (ELSA-Brasil), Braz. J. Med Biol. Res, 53, (2020); Yeo W.H., Et al., Multifunctional epidermal electronics printed directly onto the skin, Adv. Mater, 25, pp. 2773-2778, (2013); Choi J.K., Paek D., Lee J.O., Normal predictive values of spirometry in Korean population, Tuberculosis Respiratory Dis, 58, pp. 230-242, (2005); Jones C.J., Rikli R.E., Beam W.C., A 30-s chair-stand test as a measure of lower body strength in community-residing older adults, Res. Q. Exerc. sport, 70, pp. 113-119, (1999)	I.Y. Chun; Department of Electrical and Computer Engineering, Sungkyunkwan University, Suwon, South Korea; email: iychun@skku.edu; S.M. Won; Department of Electrical and Computer Engineering, Sungkyunkwan University, Suwon, South Korea; email: sangminwon@skku.edu; H.Y. Park; Division of Pulmonary and Critical Care Medicine, Department of Medicine, Samsung Medical Center, Sungkyunkwan University School of Medicine, Seoul, South Korea; email: hyeyunpark@skku.edu		Nature Research						23974621				English	npj Flex. Electron.	Article	Final	All Open Access; Gold Open Access	Scopus	2-s2.0-85207234237
Conti D.M.; Vibeke B.; Kirsten B.; Leif B.; Adam C.; Stephanie D.; Mina G.; Monika G.; Philippe G.; Eckard H.; Hellings P.W.; Milos J.; Kopp M.V.; Marcus M.; Marcia P.; Dermot R.; Scadding G.K.; Eike W.; Ulrich W.; Susanne L.	Conti, Diego M. (58084811700); Vibeke, Backer (59206592600); Kirsten, Beyer (59205408900); Leif, Bjermer (57219704140); Adam, Chaker (59206202700); Stephanie, Dramburg (59206397900); Mina, Gaga (57219706255); Monika, Gappa (59205409000); Philippe, Gevaert (6603711303); Eckard, Hamelmann (59206398000); Hellings, Peter W. (7004215789); Milos, Jesenak (59205608900); Kopp, Matthias V. (22234436000); Marcus, Maurer (57222166269); Marcia, Podesta (59205804900); Dermot, Ryan (57219699849); Scadding, Glenis K. (7007079421); Eike, Wüstenberg (59205805000); Ulrich, Wahn (56828984800); Susanne, Lau (57219695925)	58084811700; 59206592600; 59205408900; 57219704140; 59206202700; 59206397900; 57219706255; 59205409000; 6603711303; 59206398000; 7004215789; 59205608900; 22234436000; 57222166269; 59205804900; 57219699849; 7007079421; 59205805000; 56828984800; 57219695925	EUFOREUM Berlin 2023: Optimizing care for type 2 inflammatory diseases from clinic to AI: A pediatric focus	2024	Pediatric Allergy and Immunology	35	7	e14183				2	10.1111/pai.14183	https://www.scopus.com/inward/record.uri?eid=2-s2.0-85197603984&doi=10.1111%2fpai.14183&partnerID=40&md5=7deb09854ab5ec43d851675b490fee85	The European Forum for Research and Education in Allergy and Airway Diseases Scientific Expert Team Members, Brussels, Belgium; Escuela de Doctorado UAM, Centro de Estudios de Posgrado, Universidad Autónoma de Madrid, Madrid, Spain; Department of Otorhinolaryngology, Head & Neck Surgery, and Audiology, Rigshospitalet, Copenhagen University, Copenhagen, Denmark; Department of Pediatric Respiratory Medicine, Immunology and Critical Care Medicine, Charité Universitätsmedizin Berlin, Berlin, Germany; Department of Respiratory Medicine & Allergology, Institute for Clinical Science, Skane University Hospital, Lund University, Lund, Sweden; Department of Otorhinolaryngology and Center for Allergy and Environment (ZAUM), TUM School of Medicine, Klinikum rechts der Isar, Technical University of Munich, Munich, Germany; 1st Respiratory Medicine Department, Hygeia Hospital, Marousi, Greece; WHO Europe, Standing Committee SCRC, Germany; Department of Pediatrics, Evangelisches Krankenhaus Düsseldorf, Düsseldorf, Germany; Laboratory of Upper Airways Research, Department of Otorhinolaryngology, University of Ghent, Ghent, Belgium; Children's Center Bethel, University Hospital Bielefeld, University Bielefeld, Bielefeld, Germany; KU Leuven Department of Microbiology and Immunology, Allergy and Clinical Immunology Research Unit, Leuven, Belgium; Clinical Department of Otorhinolaryngology, Head and Neck Surgery, University Hospitals Leuven, Leuven, Belgium; Department of Pulmonology and Phthisiology, Department of Pediatrics, Department of Clinical Immunology and Allergology, Jessenius Faculty of Medicine in Martin, Comenius University in Bratislava, University Hospital in Martin, Martin, Slovakia; Division of Paediatric Pneumology and Allergology, University Children's Hospital, University Medical Center Schleswig-Holstein Campus Luebeck, Luebeck, Germany; Airway Research Center North (ARCN), Member of the German Center for Lung Research (DZL), Grosshansdorf, Germany; Division of Paediatric Respiratory Medicine and Allergology, Department of Paediatrics, Inselspital, Bern University Hospital, University of Bern, Bern, Switzerland; Institute of Allergology, Charité – Universitätsmedizin Berlin, corporate member of Freie Universität Berlin and Humboldt-Universität zu Berlin, Berlin, Germany; Fraunhofer Institute for Translational Medicine and Pharmacology ITMP, Immunology and Allergology, Berlin, Germany; EFA – European Federation of Allergy and Airways Diseases Patients' Associations, Brussels, Belgium; Allergy and Respiratory Research Group, Usher Institute of Population Health Sciences and Informatics, University of Edinburgh, Edinburgh, United Kingdom; International Primary Care Respiratory Group, Edinburgh, United Kingdom; Department of Allergy & Rhinology, Royal National ENT Hospital, London, United Kingdom; Division of Immunity and Infection, University College, London, United Kingdom; Department of Otorhinolaryngology Head and Neck Surgery, Faculty of Medicine (and University Hospital) Carl Gustav Carus, Technische Universität Dresden, Dresden, Germany; Emeritus Department of Pediatric Pneumology and Immunology, Charité Universitaetsmedizin Berlin, Berlin, Germany	Conti D.M., The European Forum for Research and Education in Allergy and Airway Diseases Scientific Expert Team Members, Brussels, Belgium, Escuela de Doctorado UAM, Centro de Estudios de Posgrado, Universidad Autónoma de Madrid, Madrid, Spain; Vibeke B., Department of Otorhinolaryngology, Head & Neck Surgery, and Audiology, Rigshospitalet, Copenhagen University, Copenhagen, Denmark; Kirsten B., Department of Pediatric Respiratory Medicine, Immunology and Critical Care Medicine, Charité Universitätsmedizin Berlin, Berlin, Germany; Leif B., Department of Respiratory Medicine & Allergology, Institute for Clinical Science, Skane University Hospital, Lund University, Lund, Sweden; Adam C., Department of Otorhinolaryngology and Center for Allergy and Environment (ZAUM), TUM School of Medicine, Klinikum rechts der Isar, Technical University of Munich, Munich, Germany; Stephanie D., Department of Pediatric Respiratory Medicine, Immunology and Critical Care Medicine, Charité Universitätsmedizin Berlin, Berlin, Germany; Mina G., 1st Respiratory Medicine Department, Hygeia Hospital, Marousi, Greece, WHO Europe, Standing Committee SCRC, Germany; Monika G., Department of Pediatrics, Evangelisches Krankenhaus Düsseldorf, Düsseldorf, Germany; Philippe G., Laboratory of Upper Airways Research, Department of Otorhinolaryngology, University of Ghent, Ghent, Belgium; Eckard H., Children's Center Bethel, University Hospital Bielefeld, University Bielefeld, Bielefeld, Germany; Hellings P.W., Laboratory of Upper Airways Research, Department of Otorhinolaryngology, University of Ghent, Ghent, Belgium, KU Leuven Department of Microbiology and Immunology, Allergy and Clinical Immunology Research Unit, Leuven, Belgium, Clinical Department of Otorhinolaryngology, Head and Neck Surgery, University Hospitals Leuven, Leuven, Belgium; Milos J., Department of Pulmonology and Phthisiology, Department of Pediatrics, Department of Clinical Immunology and Allergology, Jessenius Faculty of Medicine in Martin, Comenius University in Bratislava, University Hospital in Martin, Martin, Slovakia; Kopp M.V., Division of Paediatric Pneumology and Allergology, University Children's Hospital, University Medical Center Schleswig-Holstein Campus Luebeck, Luebeck, Germany, Airway Research Center North (ARCN), Member of the German Center for Lung Research (DZL), Grosshansdorf, Germany, Division of Paediatric Respiratory Medicine and Allergology, Department of Paediatrics, Inselspital, Bern University Hospital, University of Bern, Bern, Switzerland; Marcus M., Institute of Allergology, Charité – Universitätsmedizin Berlin, corporate member of Freie Universität Berlin and Humboldt-Universität zu Berlin, Berlin, Germany, Fraunhofer Institute for Translational Medicine and Pharmacology ITMP, Immunology and Allergology, Berlin, Germany; Marcia P., EFA – European Federation of Allergy and Airways Diseases Patients' Associations, Brussels, Belgium; Dermot R., Allergy and Respiratory Research Group, Usher Institute of Population Health Sciences and Informatics, University of Edinburgh, Edinburgh, United Kingdom, International Primary Care Respiratory Group, Edinburgh, United Kingdom; Scadding G.K., Department of Allergy & Rhinology, Royal National ENT Hospital, London, United Kingdom, Division of Immunity and Infection, University College, London, United Kingdom; Eike W., Department of Otorhinolaryngology Head and Neck Surgery, Faculty of Medicine (and University Hospital) Carl Gustav Carus, Technische Universität Dresden, Dresden, Germany; Ulrich W., Emeritus Department of Pediatric Pneumology and Immunology, Charité Universitaetsmedizin Berlin, Berlin, Germany; Susanne L., Department of Pediatric Respiratory Medicine, Immunology and Critical Care Medicine, Charité Universitätsmedizin Berlin, Berlin, Germany	The European Forum for Research and Education in Allergy and Airways diseases (EUFOREA) organized its bi-annual forum EUFOREUM in Berlin in November 2023. The aim of EUFOREUM 2023 was to highlight pediatric action plans for prevention and optimizing care for type 2 inflammatory conditions starting in childhood, with a focus on early-stage diagnosis, ensuring neither under- nor overdiagnosis, optimal care, and suggestions for improvement of care. EUFOREA is an international not-for-profit organization forming an alliance of all stakeholders dedicated to reducing the prevalence and burden of chronic respiratory diseases through the implementation of optimal patient care via educational, research, and advocacy activities. The inclusive and multidisciplinary approach of EUFOREA was reflected in the keynote lectures and faculty of the virtual EUFOREUM 2023 (www.euforea.eu/euforeum) coming from the pediatric, allergology, pulmonology, ENT, dermatology, primary health care fields and patients around the central theme of type 2 inflammation. As most type 2 inflammatory conditions may start in childhood or adolescence, and most children have type 2 inflammation when suffering from a respiratory or skin disease, the moment has come to raise the bar of ambitions of care, including prevention, remission and disease modification at an early stage. The current report provides a comprehensive overview of key statements by the faculty of the EUFOREUM 2023 and the ambitions of EUFOREA allowing all stakeholders in the respiratory field to be updated and ready to join forces in Europe and beyond. (Figure presented.). © 2024 The Author(s). Pediatric Allergy and Immunology published by European Academy of Allergy and Clinical Immunology and John Wiley & Sons Ltd.	AD; allergic rhinitis; asthma; EUFOREA; pediatrics; rhinosinusitis; T2-inflammation	Adolescent; Allergy and Immunology; Berlin; Child; Humans; Inflammation; Pediatrics; benralizumab; biological product; dupilumab; mepolizumab; omalizumab; reslizumab; tezepelumab; acute urticaria; allergic asthma; allergic rhinitis; angioneurotic edema; Article; artificial intelligence; asthma; atopic dermatitis; atopic march; biological therapy; chronic respiratory tract disease; chronic spontaneous urticaria; comorbidity; desensitization; diet; doctor patient relationship; early diagnosis; environmental exposure; Europe; family history; food allergy; gene; Germany; health care system; health literacy; human; inflammation; inflammatory disease; medical specialist; otorhinolaryngology; outcome assessment; overdiagnosis; patient advocacy; patient care; pediatric patient; personalized medicine; phenotype; practice guideline; prevalence; primary health care; quality of life; remission; respiratory care; respiratory tract allergy; rhinosinusitis; sensitization; training; unmet medical need; adolescent; child; diagnosis; Germany; immunology; pediatrics		benralizumab, 1044511-01-4; dupilumab, 1190264-60-8; mepolizumab, 196078-29-2; omalizumab, 242138-07-4; reslizumab, 241473-69-8; tezepelumab, 1572943-04-4			Sanofi-Aventis Deutschland; Regeneron Pharmaceuticals	The EUFOREUM was organized in Berlin in November 2023 with the support of corporate partners of EUFOREA GSK and Sanofi/Regeneron, and an unrestricted educational grant by ALK.	De Prins L., Raap U., Mueller T., Schmid-Grendelmeier P., Et al., White paper on European patient needs and suggestions on chronic type 2 inflammation of airways and skin by EUFOREA, Front Allergy, 3, (2022); Claeys N., Teeling M.T., Legrand P., Et al., Patients unmet needs in chronic rhinosinusitis with nasal polyps care: a patient advisory board statement of EUFOREA, Front Allergy, 2, (2021); Pugin B., Deneyer L., Bachert C., Et al., Patient advisory board for chronic rhinosinusitis – a EUFOREA initiative, Rhinology, 57, 5, pp. 331-335, (2019); Kolkhir P., Akdis C.A., Akdis M., Et al., Type 2 chronic inflammatory diseases: targets, therapies and unmet needs, Nat Rev Drug Discov, 22, 9, pp. 743-767, (2023); Hellings P.W., Borrelli D., Pietikainen S., Et al., European summit on the prevention and self-management of chronic respiratory diseases: report of the European Union Parliament summit (29 march 2017), Clin Transl Allergy, 7, (2017); Hellings P.W., Lau S., Scadding G.K., Et al., EUFOREA summit in Brussels 2023: inspiring the future of allergy & respiratory care, Front Allergy, 4, (2023); Muraro A., Steelant B., Pietikainen S., Et al., European symposium on the awareness of allergy: report of the promotional campaign in the European Parliament (26–28 April 2016), Allergy, 72, 2, pp. 173-176, (2017); Muraro A., Fokkens W.J., Pietikainen S., Et al., European symposium on precision medicine in allergy and airways diseases: report of the European Union Parliament Symposium (October 14, 2015), Rhinology, 53, 4, pp. 303-307, (2015); Boland G.M., Meric-Bernstam F., The role of surgeons in building a personalized medicine program, J Surg Oncol, 111, 1, pp. 3-8, (2015); Wray N.R., Lin T., Austin J., Et al., From basic science to clinical application of polygenic risk scores: a primer, JAMA Psychiatry, 78, 1, pp. 101-109, (2021); Kaplan A., Cao H., FitzGerald J.M., Et al., Artificial intelligence/machine learning in respiratory medicine and potential role in asthma and COPD diagnosis, J Allergy Clin Immunol Pract, 9, 6, pp. 2255-2261, (2021); Bachtiger P., Petri C.F., Scott F.E., Et al., Point-of-care screening for heart failure with reduced ejection fraction using artificial intelligence during ECG-enabled stethoscope examination in London, UK: a prospective, observational, multicentre study, Lancet Digit Health, 4, 2, pp. e117-e125, (2022); Gordon H.S., Solanki P., Bokhour B.G., Gopal R.K., “I'm not feeling like I'm part of the conversation” patients' perspectives on communicating in clinical video telehealth visits, J Gen Intern Med, 35, 6, pp. 1751-1758, (2020); Diamant Z., Jesenak M., Hanania N.A., Et al., EUFOREA pocket guide on the diagnosis and management of asthma: an educational and practical tool for general practitioners, non-respiratory physicians, paramedics and patients, Respir Med, 218, (2023); van Beveren G.J., Said H., van Houten M.A., Bogaert D., The respiratory microbiome in childhood asthma, J Allergy Clin Immunol, 152, 6, pp. 1352-1367, (2023); Khaleva E., Rattu A., Brightling C., Et al., Development of core outcome measures sets for paediatric and adult severe asthma (COMSA), Eur Respir J, 61, 4, (2023); Trujillo J., Lunjani N., Ryan D., O'Mahony L., Microbiome-immune interactions and relationship to asthma severity, J Allergy Clin Immunol, 149, 2, pp. 533-534, (2022); Gene editing of microbiome may help prevent asthma in children; Doudna J.A., The promise and challenge of therapeutic genome editing, Nature, 578, 7794, pp. 229-236, (2020); Voraphani N., Stern D.A., Ledford J.G., Et al., Circulating CC16 and asthma: a population-based, multicohort Study from early childhood through adult life, Am J Respir Crit Care Med, 208, 7, pp. 758-769, (2023); Frendo M., Hakansson K., Schwer S., Et al., Asthma in ear, nose, and throat primary care patients with chronic rhinosinusitis with nasal polyps, Am J Rhinol Allergy, 30, 3, pp. 67-71, (2016); Lau S., Matricardi P.M., Wahn U., Lee Y.A., Keil T., Allergy and atopy from infancy to adulthood: messages from the German birth cohort MAS, Ann Allergy Asthma Immunol, 122, 1, pp. 25-32, (2019); Keil T., Bockelbrink A., Reich A., Et al., The natural history of allergic rhinitis in childhood, Pediatr Allergy Immunol, 21, 6, pp. 962-969, (2010); Warren C.M., Jiang J., Gupta R.S., Epidemiology and burden of food allergy, Curr Allergy Asthma Rep, 20, 2, (2020); Illi S., von Mutius E., Lau S., Et al., The natural course of atopic dermatitis from birth to age 7 years and the association with asthma, J Allergy Clin Immunol, 113, 5, pp. 925-931, (2004); Grabenhenrich L.B., Gough H., Reich A., Et al., Early-life determinants of asthma from birth to age 20 years: a German birth cohort study, J Allergy Clin Immunol, 133, 4, pp. 979-988, (2014); Rochat M.K., Illi S., Ege M.J., Et al., Allergic rhinitis as a predictor for wheezing onset in school-aged children, J Allergy Clin Immunol, 126, 6, pp. 1170-1175, (2010); Marenholz I., Nickel R., Ruschendorf F., Et al., Filaggrin loss-of-function mutations predispose to phenotypes involved in the atopic march, J Allergy Clin Immunol, 118, 4, pp. 866-871, (2006); Marenholz I., Bauerfeind A., Esparza-Gordillo J., Et al., The eczema risk variant on chromosome 11q13 (rs7927894) in the population-based ALSPAC cohort: a novel susceptibility factor for asthma and hay fever, Hum Mol Genet, 20, 12, pp. 2443-2449, (2011); Marin D., Orozco L.Y., Narvaez D.M., Et al., Characterization of the external exposome and its contribution to the clinical respiratory and early biological effects in children: the PROMESA cohort study protocol, PLoS One, 18, 1, (2023); Guillien A., Cadiou S., Slama R., Siroux V., The exposome approach to decipher the role of multiple environmental and lifestyle determinants in asthma, Int J Environ Res Public Health, 18, 3, (2021); Agier L., Basagana X., Maitre L., Et al., Early-life exposome and lung function in children in Europe: an analysis of data from the longitudinal, population-based HELIX cohort, Lancet Planet Health, 3, 2, pp. e81-e92, (2019); Davidson E.J., Yang I.V., Role of epigenetics in the development of childhood asthma, Allergy Clin Immunol, 18, 2, pp. 132-138, (2018); Colwell M.L., Townsel C., Petroff R.L., Goodrich J.M., Dolinoy D.C., Epigenetics and the exposome: DNA methylation as a proxy for health impacts of prenatal environmental exposures, Exp Dermatol, 3, 1, (2023); Scholtens S., Postma D.S., Moffatt M.F., Et al., Novel childhood asthma genes interact with in utero and early-life tobacco smoke exposure, J Allergy Clin Immunol, 133, 3, pp. 885-888, (2014); Fleischer D.M., Sicherer S., Greenhawt M., Et al., Consensus communication on early peanut introduction and the prevention of peanut allergy in high-risk infants, Allergy, 70, 10, pp. 1193-1195, (2015); Scadding G.K., McDonald M., Backer V., Et al., Pre-asthma: a useful concept for prevention and disease-modification? A EUFOREA paper. Part 1—allergic asthma, Front Allergy, 4, (2023); Hellings P.W., Scadding G., Bachert C., Et al., EUFOREA treatment algorithm for allergic rhinitis, Rhinology, 58, 6, pp. 618-622, (2020); Scadding G.K., Smith P.K., Blaiss M., Et al., Allergic rhinitis in childhood and the new EUFOREA algorithm, Front Allergy, 2, (2021); Kharaba Z., Feghali E., El Husseini F., Et al., An assessment of quality of life in patients with asthma through physical, emotional, social, and occupational aspects. A cross-sectional study, Front Public Health, 10, (2022); Scadding G., Bousquet J., Bachert C., Et al., Rhinology future trends: 2017 EUFOREA debate on allergic rhinitis, Rhinology, 57, 1, pp. 49-56, (2019); Mygind N., Dahl R., Nielsen L.P., Effect of nasal inflammation and of intranasal anti-inflammatory treatment on bronchial asthma, Respir Med, 92, 3, pp. 547-549, (1998); Backer V., Cardell L.O., Lehtimaki L., Et al., Multidisciplinary approaches to identifying and managing global airways disease: expert recommendations based on qualitative discussions, Front Allergy, 4, (2023); Mansur A.H., Prasad N., Management of difficult-to-treat asthma in adolescence and young adults, Breathe (Sheff), 19, 1, (2023); Hellings P.W., Pugin B., Marien G., Et al., Stepwise approach towards adoption of allergen immunotherapy for allergic rhinitis and asthma patients in daily practice in Belgium: a BelSACI-Abeforcal-EUFOREA statement, Clin Transl Allergy, 9, (2019); Virchow J.C., Backer V., de Blay F., Et al., Defining moderate asthma exacerbations in clinical trials based on ATS/ERS joint statement, Respir Med, 109, 5, pp. 547-556, (2015); Backer V., Virchow J.C., Villesen H.H., Fejerskov P.A., Riis B., De Blay F., HDM sublingual AIT tablet is well-tolerated and effective in partly and uncontrolled allergic asthma Vibeke, Eur Respir J, 44, (2014); Radulovic S., Calderon M.A., Wilson D., Durham S., Sublingual immunotherapy for allergic rhinitis, Cochrane Database Syst Rev, 2010, 12, (2010); Calderon M.A., Alves B., Jacobson M., Et al., Allergen injection immunotherapy for seasonal allergic rhinitis, Cochrane Database Syst Rev, 2007, 1, (2007); Durham S.R., Penagos M., Sublingual or subcutaneous immunotherapy for allergic rhinitis?, J Allergy Clin Immunol, 137, 2, pp. 339-349, (2016); Roberts G., Pfaar O., Akdis C.A., Et al., EAACI guidelines on allergen immunotherapy: allergic rhinoconjunctivitis, Allergy, 73, 4, pp. 765-798, (2018); Ryan D., Gerth van Wijk R., Angier E., Et al., Challenges in the implementation of the EAACI AIT guidelines: a situational analysis of current provision of allergen immunotherapy, Allergy, 73, 4, pp. 827-836, (2018); Matricardi P.M., Illi S., Gruber C., Et al., Wheezing in childhood: incidence, longitudinal patterns and factors predicting persistence, Eur Respir J, 32, 3, pp. 585-592, (2008); Xu C.J., Scheltema N.M., Qi C., Et al., Infant RSV immunoprophylaxis changes nasal epithelial DNA methylation at 6 years of age, Pediatr Pulmonol, 56, 12, pp. 3822-3831, (2021); Simoes E.A.F., Center K.J., Tita A.T.N., Et al., Prefusion F protein-based respiratory syncytial virus immunization in pregnancy, N Engl J Med, 386, 17, pp. 1615-1626, (2022); Phipatanakul W., Mauger D.T., Guilbert T.W., Et al., Preventing asthma in high risk kids (PARK) with omalizumab: design, rationale, methods, lessons learned and adaptation, Contemp Clin Trials, 100, (2021); Spergel J.M., Du Toit G., Davis C.M., Might biologics serve to interrupt the atopic march?, J Allergy Clin Immunol, 151, 3, pp. 590-594, (2023); Paller A.S., Simpson E.L., Siegfried E.C., Et al., Dupilumab in children aged 6 months to younger than 6 years with uncontrolled atopic dermatitis: a randomised, double-blind, placebo-controlled, phase 3 trial, Lancet, 400, 10356, pp. 908-919, (2022); Kleniewska P., Kopa-Stojak P.N., Hoffmann A., Pawliczak R., The potential immunomodulatory role of the gut microbiota in the pathogenesis of asthma: an in vitro study, Sci Rep, 13, 1, (2023); Hamelmann E., Hammerby E., Scharling K.S., Pedersen M., Okkels A., Schmitt J., Quantifying the benefits of early sublingual allergen immunotherapy tablet initiation in children, Allergy, 79, pp. 1018-1027, (2023); Bacharier L.B., Jackson D.J., Biologics in the treatment of asthma in children and adolescents, J Allergy Clin Immunol, 151, 3, pp. 581-589, (2023); van Dijk Y.E., Rutjes N.W., Golebski K., Et al., Developments in the management of severe asthma in children and adolescents: focus on dupilumab and tezepelumab, Paediatr Drugs, 25, 6, pp. 677-693, (2023); Butala S., Paller A.S., Biologics in the management of childhood atopic dermatitis, J Allergy Clin Immunol, 151, 3, pp. 681-685, (2023); Zuberbier T., Peter J., Staubach P., Chularojanamontri L., Kulthanan K., Potential therapeutic approaches for chronic Urticaria: beyond H1-antihistamines and biologics, J Allergy Clin Immunol Pract, 11, 8, pp. 2265-2273, (2023); Fokkens W.J., Lund V., Bachert C., Et al., EUFOREA consensus on biologics for CRSwNP with or without asthma, Allergy, 74, 12, pp. 2312-2319, (2019); Bachert C., Han J.K., Wagenmann M., Et al., EUFOREA expert board meeting on uncontrolled severe chronic rhinosinusitis with nasal polyps (CRSwNP) and biologics: definitions and management, J Allergy Clin Immunol, 147, 1, pp. 29-36, (2021); Eger K., Amelink M., Hashimoto S., Hekking P.P., Longo C., Bel E.H., Overuse of oral corticosteroids, underuse of inhaled corticosteroids, and implications for biologic therapy in asthma, Respiration, 101, 2, pp. 116-121, (2022); Hellings P.W., Fokkens W.J., Orlandi R., Et al., The EUFOREA pocket guide for chronic rhinosinusitis, Rhinology, 61, 1, pp. 85-89, (2023); Hellings P.W., Akdis C.A., Bachert C., Et al., EUFOREA rhinology research forum 2016: report of the brainstorming sessions on needs and priorities in rhinitis and rhinosinusitis, Rhinology, 55, 3, pp. 202-210, (2017); Fokkens W.J., Viskens A.S., Backer V., Et al., EPOS/EUFOREA update on indication and evaluation of biologics in chronic rhinosinusitis with nasal polyps 2023, Rhinology, 61, pp. 194-202, (2023); Cohn L., Can asthma biologics change the course of disease and induce drug-free remission?, J Allergy Clin Immunol, 150, 1, pp. 59-61, (2022); Santos-Valente E., Buntrock-Dopke H., Abou Taam R., Et al., Biologicals in childhood severe asthma: the European PERMEABLE survey on the status quo, ERJ Open Res, 7, 3, (2021); Menzies-Gow A., Szefler S.J., Busse W.W., The relationship of asthma biologics to remission for asthma, J Allergy Clin Immunol Pract, 9, 3, pp. 1090-1098, (2021); Hellings P.W., Fokkens W.J., Bachert C., Et al., Positioning the principles of precision medicine in care pathways for allergic rhinitis and chronic rhinosinusitis – a EUFOREA-ARIA-EPOS-AIRWAYS ICP statement, Allergy, 72, 9, pp. 1297-1305, (2017); Altrichter S., Staubach P., Pasha M., Et al., An open-label, proof-of-concept study of lirentelimab for antihistamine-resistant chronic spontaneous and inducible urticaria, J Allergy Clin Immunol, 149, 5, pp. 1683-1690, (2022); Zuberbier T., Bernstein J.A., Maurer M., Chronic spontaneous urticaria guidelines: what is new?, J Allergy Clin Immunol, 150, 6, pp. 1249-1255, (2022); Metz M., Kolkhir P., Altrichter S., Et al., Mast cell silencing: a novel therapeutic approach for urticaria and other mast cell-mediated diseases, Allergy, 79, 1, pp. 37-51, (2024); Bernstein J.A., Maurer M., Saini S.S., BTK signaling-a crucial link in the pathophysiology of chronic spontaneous urticaria, J Allergy Clin Immunol, 153, 5, pp. 1229-1240, (2023); Kaplan A., Lebwohl M., Gimenez-Arnau A.M., Hide M., Armstrong A.W., Maurer M., Chronic spontaneous urticaria: focus on pathophysiology to unlock treatment advances, Allergy, 78, 2, pp. 389-401, (2023); Terhorst-Molawi D., Hawro T., Grekowitz E., Et al., Anti-KIT antibody, barzolvolimab, reduces skin mast cells and disease activity in chronic inducible urticaria, Allergy, 78, 5, pp. 1269-1279, (2023); Kalb B., Marenholz I., Jeanrenaud A.C.S.N., Et al., Filaggrin loss-of-function mutations are associated with persistence of egg and milk allergy, J Allergy Clin Immunol, 150, 5, pp. 1125-1134, (2022); Langan S.M., Irvine A.D., Weidinger S., Atopic dermatitis, Lancet, 396, 10247, pp. 345-360, (2020); Schneider S., Li L., Zink A., The new era of biologics in atopic dermatitis: a review, Dermatol Pract Concept, 11, 4, (2021); Paller A.S., Siegfried E.C., Thaci D., Et al., Efficacy and safety of dupilumab with concomitant topical corticosteroids in children 6 to 11 years old with severe atopic dermatitis: a randomized, double-blinded, placebo-controlled phase 3 trial, J Am Acad Dermatol, 83, 5, pp. 1282-1293, (2020); Simpson E.L., Paller A.S., Siegfried E.C., Et al., Efficacy and safety of dupilumab in adolescents with uncontrolled moderate to severe atopic dermatitis: a phase 3 randomized clinical trial, JAMA Dermatol, 156, 1, pp. 44-56, (2020); Simpson E.L., Akinlade B., Ardeleanu M., Two phase 3 trials of dupilumab versus placebo in atopic dermatitis, N Engl J Med, 376, 11, pp. 1090-1091, (2017); Wollenberg A., Blauvelt A., Guttman-Yassky E., Et al., Tralokinumab for moderate-to-severe atopic dermatitis: results from two 52-week, randomized, double-blind, multicentre, placebo-controlled phase III trials (ECZTRA 1 and ECZTRA 2), Br J Dermatol, 184, 3, pp. 437-449, (2021); Simpson E.L., Lacour J.P., Spelman L., Et al., Baricitinib in patients with moderate-to-severe atopic dermatitis and inadequate response to topical corticosteroids: results from two randomized monotherapy phase III trials, Br J Dermatol, 183, 2, pp. 242-255, (2020); Bachert C., Han J.K., Desrosiers M., Et al., Efficacy and safety of dupilumab in patients with severe chronic rhinosinusitis with nasal polyps (LIBERTY NP SINUS-24 and LIBERTY NP SINUS-52): results from two multicentre, randomised, double-blind, placebo-controlled, parallel-group phase 3 trials, Lancet, 394, 10209, pp. 1638-1650, (2019); Bender B., Oppenheimer J., George M., Et al., Assessment of real-world escalation to biologics in US patients with asthma, J Allergy Clin Immunol Pract, 10, 11, pp. 2941-2948, (2022); Bachert C., Sousa A.R., Han J.K., Et al., Mepolizumab for chronic rhinosinusitis with nasal polyps: treatment efficacy by comorbidity and blood eosinophil count, J Allergy Clin Immunol, 149, 5, pp. 1711-1721, (2022); Gevaert P., Omachi T.A., Corren J., Et al., Efficacy and safety of omalizumab in nasal polyposis: 2 randomized phase 3 trials, J Allergy Clin Immunol, 146, 3, pp. 595-605, (2020); Portnoy J.M., Van Osdol T., Williams P.B., Evidence-based strategies for treatment of allergic rhinitis, Curr Allergy Asthma Rep, 4, 6, pp. 439-446, (2004); Bozek A., Fischer A., Bogacz-Piaseczynska A., Canonica G.W., Adding a biologic to allergen immunotherapy increases treatment efficacy, ERJ Open Res, 9, 2, (2023); Yu C., Wang K., Cui X., Et al., Clinical efficacy and safety of omalizumab in the treatment of allergic rhinitis: a systematic review and meta-analysis of randomized clinical trials, Am J Rhinol Allergy, 34, 2, pp. 196-208, (2020); Hellings P.W., From prevention to optimal treatment in chronic rhinosinusitis, Rhinology, 56, 4, pp. 305-306, (2018); Staab D., Diepgen T.L., Fartasch M., Et al., Age related, structured educational programmes for the management of atopic dermatitis in children and adolescents: multicentre, randomised controlled trial, BMJ, 332, 7547, pp. 933-938, (2006); Heratizadeh A., Werfel T., Wollenberg A., Et al., Effects of structured patient education in adults with atopic dermatitis: multicenter randomized controlled trial, J Allergy Clin Immunol, 140, 3, pp. 845-853, (2017); Seys S.F., Bousquet J., Bachert C., Et al., mySinusitisCoach: patient empowerment in chronic rhinosinusitis using mobile technology, Rhinology, 56, 3, pp. 209-215, (2018); Kuwabara A., Su S., Krauss J., Utilizing digital health Technologies for Patient Education in lifestyle medicine, Am J Lifestyle Med, 14, 2, pp. 137-142, (2019); Paller A.S., Spergel J.M., Mina-Osorio P., Irvine A.D., The atopic march and atopic multimorbidity: many trajectories, many pathways, J Allergy Clin Immunol, 143, 1, pp. 46-55, (2019); Dharmage S.C., Perret J.L., Custovic A., Epidemiology of asthma in children and adults, Front Pediatr, 7, (2019); Alfonso J., Perez S., Bou R., Et al., Asthma prevalence and risk factors in school children: the RESPIR longitudinal study, Allergol Immunopathol (Madr), 48, 3, pp. 223-231, (2020); Sears M.R., Epidemiology of childhood asthma, Lancet, 350, 9083, pp. 1015-1020, (1997); Ferrante G., La Grutta S., The burden of pediatric asthma, Front Pediatr, 6, (2018); Asher M.I., Rutter C.E., Bissell K., Et al., Worldwide trends in the burden of asthma symptoms in school-aged children: Global Asthma Network Phase I cross-sectional study, Lancet, 398, 10311, pp. 1569-1580, (2021); Licari A., Magri P., De Silvestri A., Et al., Epidemiology of allergic rhinitis in children: a systematic review and meta-analysis, J Allergy Clin Immunol Pract, 11, 8, pp. 2547-2556, (2023); Meltzer E.O., Blaiss M.S., Derebery M.J., Et al., Burden of allergic rhinitis: results from the pediatric allergies in America survey, J Allergy Clin Immunol, 124, 3, pp. S43-S70, (2009); Iordache A., Boruga M., Musat O., Jipa D.A., Tataru C.P., Musat G.C., Relationship between allergic rhinitis and allergic conjunctivitis (allergic rhinoconjunctivitis) – review, Rom J Ophthalmol, 66, 1, pp. 8-12, (2022); Orlova E., Smirnova L., Nesvizhsky Y., Kosenkov D., Zykova E., Acute urticaria in children: course of the disease, features of skin microbiome, Postepy Dermatol Alergol, 39, 1, pp. 164-170, (2022); Sekerel B.E., Ilgun Gurel D., Sahiner U.M., Soyer O., Kocaturk E., The many faces of pediatric urticaria, Front Allergy, 4, (2023); Peck G., Hashim M.J., Shaughnessy C., Muddasani S., Elsayed N.A., Fleischer A.B., Global epidemiology of urticaria: increasing burden among children, females and low-income regions, Acta Derm Venereol, 101, 4, (2021); Seth D., Cheldize K., Brown D., Freeman E.F., Global burden of skin disease: inequities and innovations, Curr Dermatol Rep, 6, 3, pp. 204-210, (2017); Mehrmal S., Uppal P., Giesey R.L., Delost G.R., Identifying the prevalence and disability-adjusted life years of the most common dermatoses worldwide, J Am Acad Dermatol, 82, 1, pp. 258-259, (2020); Freeman E.E., A seat at the big table: expanding the role of dermatology at the World Health Organization and beyond, J Invest Dermatol, 134, 11, pp. 2663-2665, (2014); Poddighe D., The prevalence of chronic spontaneous urticaria (CSU) in the pediatric population, J Am Acad Dermatol, 81, 5, (2019); Ertoy Karagol H.I., Yilmaz O., Bakirtas A., Topal E., Demirsoy M.S., Turktas I., Angioedema without urticaria in childhood, Pediatr Allergy Immunol, 24, 7, pp. 685-690, (2013); Malbran E., Fernandez Romero D., Juri M.C., Larrauri B.J., Malbran A., Epidemiology of angioedema without wheals in an allergy and immunology center, Medicina (B Aires), 75, 5, pp. 273-276, (2015); Lumry W.R., Settipane R.A., Hereditary angioedema: epidemiology and burden of disease, Allergy Asthma Proc, 41, pp. S08-S13, (2020)	D.M. Conti; The European Forum for Research and Education in Allergy and Airway Diseases Scientific Expert Team Members, Brussels, Belgium; email: diego.conti@euforea.eu		John Wiley and Sons Inc						09056157		PALUE	38949196	English	Pediatr. Allergy Immunol.	Article	Final	All Open Access; Green Open Access; Hybrid Gold Open Access	Scopus	2-s2.0-85197603984
Najaran M.H.T.	Najaran, Mohammad Hassan Tayarani (55664543700)	55664543700	An evolutionary ensemble learning for diagnosing COVID-19 via cough signals	2023	Intelligent Medicine	3	3		200	212	12	3	10.1016/j.imed.2023.01.001	https://www.scopus.com/inward/record.uri?eid=2-s2.0-85163831520&doi=10.1016%2fj.imed.2023.01.001&partnerID=40&md5=55209b1bd3b3f08943e3701320ffdf29	University of Hertfordshire School of Physics Engineering and Computer Science, Hatfield, United Kingdom	Najaran M.H.T., University of Hertfordshire School of Physics Engineering and Computer Science, Hatfield, United Kingdom	Objective The spread of the COVID-19 disease has caused great concern around the world and detecting the positive cases is crucial in curbing the pandemic. One of the symptoms of the disease is the dry cough it causes. It has previously been shown that cough signals can be used to identify a variety of diseases including tuberculosis, asthma, etc. In this paper, we proposed an algorithm to diagnose the COVID-19 disease via cough signals.Methods The proposed algorithm was an ensemble scheme that consists of a number of base learners, where each base learner used a different feature extractor method, including statistical approaches and convolutional neural networks (CNNs) for automatic feature extraction. Features were extracted from the raw signal and some transforms performed it, including Fourier, wavelet, Hilbert-Huang, and short-term Fourier transforms. The outputs of these base-learners were aggregated via a weighted voting scheme, with the weights optimised via an evolutionary paradigm. This paper also proposed a memetic algorithm for training the CNNs in the base-learners, which combined the speed of gradient descent (GD) algorithms and global search space coverage of the evolutionary algorithms.Results Experiments were performed on the proposed algorithm and different rival algorithms which included a number of CNN architectures in the literature and generic machine learning algorithms. The results suggested that the proposed algorithm achieves better performance compared to the existing algorithms in diagnosing COVID-19 via cough signals. Conclusion COVID-19 may be diagnosed via cough signals and CNNs may be employed to process these signals and it may be further improved by the optimization of CNN architecture. © 2023	COVID-19; Evolutionary algorithms; Optimization	Convolutional neural networks; Diagnosis; Evolutionary algorithms; Fourier transforms; Gradient methods; Learning algorithms; Learning systems; Machine learning; Network architecture; Optimization; 'Dry' [; Automatic feature extraction; Base learners; Convolutional neural network; Ensemble learning; Feature extractor; Neural network architecture; Optimisations; Raw signals; Statistical approach; algorithm; Article; contamination; convolutional neural network; coronavirus disease 2019; cough signal; coughing; dry cough; ensemble learning; feature extraction; Fourier transform; frequency; human; learning algorithm; machine learning; medical parameters; mel frequency cepstral coefficient; pandemic; pattern recognition algorithm; statistical parameters; support vector machine; symptom; COVID-19							Tayarani N.M.H., Applications of artificial intelligence in battling against covid-19: a literature review, Chaos Soliton Fractal, 142, (2021); Tayarani M., Esposito A., Vinciarelli A., What an “ehm” leaks about you: mapping fillers into personality traits with quantum evolutionary feature selection algorithms, IEEE Trans Affect Comput, (2019); Roffo G., Vo D.B., Tayarani M., Et al., Automating the administration and analysis of psychiatric tests: the case of attachment in school age children, Proceedings of the 2019 CHI Conference on Human Factors in Computing Systems, (2019); Scibelli F., Roffo G., Tayarani M., Et al., Depression speaks: automatic discrimination between depressed and non-depressed speakers based on nonverbal speech features, 2018 IEEE International Conference on Acoustics, Speech and Signal Processing (ICASSP), (2018); Miranda I.D.S., Diacon A.H., Niesler T.R., A comparative study of features for acoustic cough detection using deep architectures, 2019 41st Annual International Conference of the IEEE Engineering in Medicine and Biology Society (EMBC), (2019); Yadav S., Keerthana M., Gope D., Et al., (2020); Simply R.M., Dafna E., Zigel Y., Obstructive sleep apnea (osa) classification using analysis of breathing sounds during speech, 2018 26th European Signal Processing Conference (EUSIPCO), (2018); Mohamed I., Routray A., (2019); Partila P., Tovarek J., Rozhon J., Et al., Human stress detection from the speech in danger situation, Mobile Multimedia/Image Processing, Security, and Applications 2019, (2019); Abeyratne U.R., Swarnkar V., Setyati A., Et al., Cough sound analysis can rapidly diagnose childhood pneumonia, Ann Biomed Eng, 41, 11, pp. 2448-2462, (2013); Pramono R.X., Imtiaz S.A., Rodriguez-Villegas E., A cough-based algorithm for automatic diagnosis of pertussis, PLoS One, 11, 9, (2016); Laguarta J., Hueto F., Subirana B., Covid-19 artificial intelligence diagnosis using only cough recordings, IEEE Open J Eng Med Biol, 1, pp. 275-281, (2020); Bagad P., Dalmia A., Doshi J., Et al.; Pal A., Sankarasubbu M., Pay attention to the cough: early diagnosis of covid-19 using interpretable symptoms embeddings with cough sound signal processing, arXiv:201002417., (2020); Bansal V., Pahwa G., Kannan N., Cough classification for covid-19 based on audio mfcc features using convolutional neural networks, 2020 IEEE International Conference on Computing, Power and Communication Technologies (GUCON), (2020); Mouawad P., Dubnov T., Dubnov S., Robust detection of covid-19 in cough sounds, SN Comput Sci, 2, 1, (2021); Imran A., Posokhova I., Qureshi H.N., Et al., Ai4covid-19: ai enabled preliminary diagnosis for covid-19 from cough samples via an app, Inf Med Unlock, 20, (2020); Agbley B.L.Y., Li J., Haq A., Et al., Wavelet-based cough signal decomposition for multimodal classification, 2020 17th International Computer Conference on Wavelet Active Media Technology and Information Processing (ICCWAMTIP), (2020); Brown C., Chauhan J., Grammenos A., Et al., Exploring automatic diagnosis of covid-19 from crowdsourced respiratory sound data, (2020); Ritwik K.V.S., Kalluri S.B., Vijayasenan D., Covid-19 patient detection from telephone quality speech data, (2020); Chaudhari G., Jiang X., Fakhry A., Et al.; Dunne R., Morris T., Harper S.; Mohammed E.A., Keyhani M., Sanati-Nezhad A., Et al., An ensemble learning approach to digital corona virus preliminary screening from cough sounds, Sci Rep, 11, 1, (2021); Chowdhury N.K., Kabir M.A., Rahman M.M., Islam S.M.S., Machine learning for detecting covid-19 from cough sounds: an ensemble-based mcdm method, Comput Biol Med, 145, (2022); Vrindavanam J., Srinath R., Shankar H.H., Et al., Machine learning based covid-19 cough classification models - a comparative analysis, 2021 5th International Conference on Computing Methodologies and Communication (ICCMC), (2021); Tena A., Clari F., Solsona F., Automated detection of covid-19 cough, Biomed Signal Process Control, 71, (2022); Dietterich T.G., An experimental comparison of three methods for constructing ensembles of decision trees: bagging, boosting, and randomization, Mach Learn, 40, 2, pp. 139-157, (2000); Dietterich T.G., Et al., Ensemble learning. The handbook of brain theory and neural networks, Arbib MA, (2002); Polikar R., Ensemble based systems in decision making, IEEE Circuits Syst Mag, 6, 3, pp. 21-45, (2006); Verleysen M., Francois D., The curse of dimensionality in data mining and time series prediction, International work-conference on artificial neural networks, (2005); Prodromidis A.L., Stolfo S.J., Cost complexity-based pruning of ensemble classifiers, Knowl Inf Syst, 3, 4, pp. 449-469, (2001); Brown G., Wyatt J.L., Tino P., Et al., Managing diversity in regression ensembles, J Mach Learn Res, 6, 9, pp. 1621-1650, (2005); Chawla N.V., Hall L.O., Bowyer K.W., Et al., Learning ensembles from bites: a scalable and accurate approach, J Mach Learn Res, 5, pp. 421-451, (2004); Dietterich T.G., Bakiri G., Solving multiclass learning problems via error-correcting output codes, J Artif Intell Res, 2, pp. 263-286, (1994); Mao S., Jiao L., Xiong L., Et al., Weighted classifier ensemble based on quadratic form, Pattern Recognit, 48, 5, pp. 1688-1706, (2015); Mendes-Moreira J.A., Soares C., Jorge A.M., Et al., Ensemble approaches for regression: a survey, ACM Comput Surv, 45, 1, (2012); Opitz D.W., Shavlik J.W., Actively searching for an effective neural network ensemble, Conn Sci, 8, 3-4, pp. 337-354, (1996); Duan Q., Ajami N.K., Gao X., Et al., Multi-model ensemble hydrologic prediction using bayesian model averaging, Adv Water Resour, 30, 5, pp. 1371-1386, (2007); Schapire R.E., Singer Y., Improved boosting algorithms using confidence-rated predictions, Mach Learn, 37, 3, pp. 297-336, (1999); Wolpert D.H., Stacked generalization, Neural Netw, 5, 2, pp. 241-259, (1992); Shieh A.D., Kamm D.F.; Jacobs R.A., Jordan M.I., Nowlan S.J., Et al., Adaptive mixtures of local experts, Neural Comput, 3, 1, pp. 79-87, (1991); Orlandic L., Teijeiro T., Atienza D., The coughvid crowdsourcing dataset: a corpus for the study of large-scale cough analysis algorithms, Sci Data, 8, 1, (2021); COUGHVID; Andrews M., Areekal B., Rajesh K., Et al., First confirmed case of covid-19 infection in india: a case report, Indian J Med Res, 151, 5, pp. 490-492, (2020); Murata A., Taniguchi Y., Hashimoto Y., Et al., Discrimination of productive and non-productive cough by sound analysis, Internal Med, 37, 9, pp. 732-735, (1998); Thorpe W., Kurver M., King G., Et al., (2001); Chatrzarrin H., Arcelus A., Goubran R., Et al., Feature extraction for the differentiation of dry and wet cough sounds, 2011 IEEE international symposium on medical measurements and applications, (2011); Infante C., Chamberlain D., Fletcher R., Et al., Use of cough sounds for diagnosis and screening of pulmonary disease, pp. 1-10, (2017); Miranda I.D., Diacon A.H., Niesler T.R., A comparative study of features for acoustic cough detection using deep architectures, 2019 41st Annual International Conference of the IEEE Engineering in Medicine and Biology Society (EMBC), (2019); You M., Wang H., Liu Z., Et al., Novel feature extraction method for cough detection using nmf, IET Signal Proc, 11, 5, pp. 515-520, (2017); Castro B., Kogan D., Geva A.B., Ecg feature extraction using optimal mother wavelet, 21st IEEE Convention of the Electrical and Electronic Engineers in Israel. Proceedings (Cat. No.00EX377), (2000); Gasca M.V., Bueno-Lopez M., Molinas M., Et al., Time-frequency analysis for nonlinear and non-stationary signals using hht: a mode mixing separation technique, IEEE Lat Am Trans, 16, 4, pp. 1091-1098, (2018); Tokuda K., Kobayashi T., Masuko T., Et al., Mel-generalized cepstral analysis-a unified approach to speech spectral estimation, Third International Conference on Spoken Language Processing, (1994); El Ayadi M., Kamel M.S., Karray F., Survey on speech emotion recognition: features, classification schemes, and databases, Pattern Recognit, 44, 3, pp. 572-587, (2011); Wang K., An N., Li B.N., Et al., Speech emotion recognition using fourier parameters, IEEE Trans Affect Comput, 6, 1, pp. 69-75, (2015); Kosasih K., Abeyratne U.R., Swarnkar V., Et al., Wavelet augmented cough analysis for rapid childhood pneumonia diagnosis, IEEE Trans Biomed Eng, 62, 4, pp. 1185-1194, (2015); Lu C., Wang Z., Zhou B., Intelligent fault diagnosis of rolling bearing using hierarchical convolutional network based health state classification, Adv Eng Inf, 32, pp. 139-151, (2017); Ding X., He Q., Energy-fluctuated multiscale feature learning with deep convnet for intelligent spindle bearing fault diagnosis, IEEE Trans Instrum Meas, 66, 8, pp. 1926-1935, (2017); Kiranyaz S., Ince T., Hamila R., Et al., (2015); Kiranyaz S., Avci O., Abdeljaber O., Et al., 1D convolutional neural networks and applications: a survey. Mech Syst Signal, Process, 151, (2021); Deng H., Runger G., Tuv E., Et al., A time series forest for classification and feature extraction, Inf Sci (Ny), 239, pp. 142-153, (2013); Aziz M., Tayarani-N M.H., Meybodi M.R., A two-objective memetic approach for the node localization problem in wireless sensor networks, Genet Programm Evolvab Mach, 17, 4, pp. 321-358, (2016); Tayarani-N M.H., Prgel-Bennett A., Anatomy of the fitness landscape for dense graph-colouring problem, Swarm Evol Comput, 22, pp. 47-65, (2015); Lapuschkin S., Waldchen S., Binder A., Et al., Unmasking clever hans predictors and assessing what machines really learn, Nat Commun, 10, 1, pp. 1-8, (2019); Samek W., Montavon G., Lapuschkin S., Et al., Explaining deep neural networks and beyond: a review of methods and applications, Proc IEEE, 109, 3, pp. 247-278, (2021); Balduzzi D., Frean M., Leary L., Et al., The shattered gradients problem: If resnets are the answer, then what is the question? International Conference on Machine Learning, PMLR, (2017); Montufar G.F., Pascanu R., Cho K., Et al., On the number of linear regions of deep neural networks, Adv Neural Inf Process Syst, 27, (2014); Goodfellow I.J., Shlens J., Szegedy C., Explaining and harnessing adversarial examples, arXiv:14126572., (2014); Martin-Barragan B., Lillo R., Romo J., Interpretable support vector machines for functional data, Eur J Oper Res, 232, 1, pp. 146-155, (2014); Molnar C., Interpretable machine learning, (2020); Chang C.C., Lin C.J., Libsvm: a library for support vector machines, ACM Trans Intell Syst Technol (TIST), 2, 3, pp. 1-27, (2011); Chen C.P., Liu Z., Broad learning system: an effective and efficient incremental learning system without the need for deep architecture, IEEE Trans Neural Netw Learn Syst, 29, 1, pp. 10-24, (2017); Rifai S., Vincent P., Muller X., Et al., Contractive auto-encoders: explicit invariance during feature extraction, Icml, (2011); Sohn K., Lee H., Learning invariant representations with local transformations, (2012); Bruna J., Mallat S., Invariant scattering convolution networks, IEEE Trans Pattern Anal Mach Intell, 35, 8, pp. 1872-1886, (2013); Chan T., Jia K., Gao S., Et al., Pcanet: a simple deep learning baseline for image classification?, IEEE Trans Image Process, 24, 12, pp. 5017-5032, (2015); Larochelle H., Erhan D., Courville A., Et al., (2007); Iandola F.N., Moskewicz M.W., Ashraf K., Et al.; Sandler M., Howard A., Zhu M., Et al., Mobilenetv2: inverted residuals and linear bottlenecks, Proceedings of the IEEE Conference on Computer Vision and Pattern Recognition (CVPR), (2018); Sheskin D.J., Handbook of parametric and nonparametric statistical procedures, (2020); Tayarani-N M., Prugel-Bennett A., On the landscape of combinatorial optimization problems, IEEE Trans Evol Comput, 18, 3, pp. 420-434, (2014); Prugel-Bennett A., Tayarani-Najaran M., Maximum satisfiability: anatomy of the fitness landscape for a hard combinatorial optimization problem, IEEE Trans Evol Comput, 16, 3, pp. 319-338, (2012); Najaran M.H.T., How to exploit fitness landscape properties of timetabling problem: a new operator for quantum evolutionary algorithm, Expert Syst Appl, 168, (2021); Yaochu J., Branke J., Evolutionary optimization in uncertain environments-a survey, IEEE Trans Evol Comput, 9, 3, pp. 303-317, (2005)			Chinese Medical Association						20969376				English	Intell. Med.	Article	Final	All Open Access; Gold Open Access; Green Open Access	Scopus	2-s2.0-85163831520
Xu L.; McCandless L.; Miller N.; Alessio A.; Morrison J.	Xu, Lu (58737735300); McCandless, Lane (57191857406); Miller, Nicholas (58601704100); Alessio, Adam (6701585795); Morrison, James (57190972995)	58737735300; 57191857406; 58601704100; 6701585795; 57190972995	Machine-Learned Algorithms to Predict the Risk of Pneumothorax Requiring Chest Tube Placement after Lung Biopsy	2023	Journal of Vascular and Interventional Radiology	34	12		2155	2161	6	2	10.1016/j.jvir.2023.08.016	https://www.scopus.com/inward/record.uri?eid=2-s2.0-85171571662&doi=10.1016%2fj.jvir.2023.08.016&partnerID=40&md5=febe67a96661817a7d3ded948bb5f5c3	Biomedical Engineering, Michigan State University, East Lansing, MI, United States; Institute for Quantitative Health Science and Engineering, Michigan State University, East Lansing, MI, United States; College of Human Medicine, Michigan State University, East Lansing, MI, United States; Advanced Radiology Services, Grand Rapids, MI, United States	Xu L., Biomedical Engineering, Michigan State University, East Lansing, MI, United States, Institute for Quantitative Health Science and Engineering, Michigan State University, East Lansing, MI, United States, College of Human Medicine, Michigan State University, East Lansing, MI, United States; McCandless L., College of Human Medicine, Michigan State University, East Lansing, MI, United States; Miller N., College of Human Medicine, Michigan State University, East Lansing, MI, United States; Alessio A., Biomedical Engineering, Michigan State University, East Lansing, MI, United States, Institute for Quantitative Health Science and Engineering, Michigan State University, East Lansing, MI, United States; Morrison J., College of Human Medicine, Michigan State University, East Lansing, MI, United States, Advanced Radiology Services, Grand Rapids, MI, United States	Purpose: To develop a machine-learned algorithm to predict the risk of postlung biopsy pneumothorax requiring chest tube placement (CTP) to facilitate preprocedural decision making, optimize patient care, and improve resource allocation. Materials and Methods: This retrospective study collected clinical and imaging features of biopsy samples obtained from patients with lung nodule biopsy and included information from 59 procedures resulting in pneumothorax requiring CTP and randomly selected 67 procedures without CTP (convenience sample). The data were divided into 70 and 30 as training and testing sets, respectively. Conventional machine-learned binary classifiers were explored with preprocedural imaging and clinical data as input features and CTP as the output. Results: There was no single pathognomonic imaging or predictive clinical feature. For the independent test set under the high-specificity mode, a decision tree, logistic regression, and Naïve Bayes classifier achieved accuracies of identifying CTP at 0.79, 0.93, and 0.89 and area under receiver operating curves (AUROCs) of 0.68, 0.76, and 0.82, respectively. Under high-sensitivity mode, a decision tree, logistic regression, and Naïve Bayes achieved accuracies of identifying CTP of 0.60, 0.45, and 0.60 with AUROCs of 0.71, 0.81, and 0.82, respectively. High importance features included lesion character, chronic obstructive pulmonary disease, lesion depth, and age. A coarse decision tree requiring 4 inputs achieved comparable performance as other methods and previous machine learning prediction studies. Conclusions: The results support the possibility of predicting pneumothorax requiring CTP after biopsy based on an automated decision support, reliant on readily available preprocedural information. © 2023		Algorithms; Bayes Theorem; Biopsy; Biopsy, Needle; Chest Tubes; Humans; Lung; Pneumothorax; Retrospective Studies; aged; Article; chronic obstructive lung disease; clinical feature; cohort analysis; controlled study; decision tree; false positive result; female; forced expiratory volume; human; logistic regression analysis; lung biopsy; lung function test; lung nodule; machine learning; male; patient care; pneumothorax; prediction; predictive value; prone position; resource allocation; retrospective study; sensitivity and specificity; support vector machine; thorax drainage; algorithm; Bayes theorem; biopsy; diagnostic imaging; lung; needle biopsy; pathology; pneumothorax; procedures			Mission, Becton Dickinson, United States; Temno, Merit, United States	Becton Dickinson, United States; Merit, United States			Gupta S., Seaberg K., Wallace M., Et al., Imaging-guided percutaneous biopsy of mediastinal lesions: different approaches and anatomic considerations, Radiographics, 25, pp. 763-786, (2005); Choi W.-I., Pneumothorax. Tuberc Respir Dis (Seoul), 76, pp. 99-104, (2014); Wiener R.S., Wiener D.C., Gould M.K., Risks of transthoracic needle biopsy: how high?, Clin Pulm Med, 20, pp. 29-35, (2013); Kuban J.D., Tam A.L., Huang S.Y., Et al., The effect of needle gauge on the risk of pneumothorax and chest tube placement after percutaneous computed tomographic (CT)-guided lung biopsy, Cardiovasc Intervent Radiol, 38, pp. 1595-1602, (2015); Covey A.M., Gandhi R., Brody L.A., Getrajdman G., Thaler H.T., Brown K.T., Factors associated with pneumothorax and pneumothorax requiring treatment after percutaneous lung biopsy in 443 consecutive patients, J Vasc Interv Radiol, 15, pp. 479-483, (2004); Saji H., Nakamura H., Tsuchida T., Et al., The incidence and the risk of pneumothorax and chest tube placement after percutaneous CT-guided lung biopsy: the angle of the needle trajectory is a novel predictor, Chest, 121, pp. 1521-1526, (2002); Moreland A., Novogrodsky E., Brody L., Et al., Pneumothorax with prolonged chest tube requirement after CT-guided percutaneous lung biopsy: incidence and risk factors, Eur Radiol, 26, pp. 3483-3491, (2016); Hobbs B.D., Foreman M.G., Bowler R., Et al., Pneumothorax risk factors in smokers with and without chronic obstructive pulmonary disease, Ann Am Thorac Soc, 11, pp. 1387-1394, (2014); Collings C.L., Westcott J.L., Banson N.L., Lange R.C., Pneumothorax and dependent versus nondependent patient position after needle biopsy of the lung, Radiology, 210, pp. 59-64, (1999); Fish G.D., Stanley J.H., Miller K.S., Schabel S.I., Sutherland S.E., Postbiopsy pneumothorax: estimating the risk by chest radiography and pulmonary function tests, AJR Am J Roentgenol, 150, pp. 71-74, (1988); Drumm O., Joyce E.A., De Blacam C., Et al., CT-guided lung biopsy: effect of biopsy-side down position on pneumothorax and chest tube placement, Radiology, 292, pp. 190-196, (2019); Winokur R.S., Pua B.B., Sullivan B., Madoff D.C., Percutaneous lung biopsy: technique, efficacy, and complications, Semin Intervent Radiol, 30, pp. 121-127, (2013); Dennie C.J., Matzinger F.R., Marriner J.R., Maziak D.E., Transthoracic needle biopsy of the lung: results of early discharge in 506 outpatients, Radiology, 219, pp. 247-251, (2001); Fritz B.A., Chen Y., Murray-Torres T.M., Et al., Using machine learning techniques to develop forecasting algorithms for postoperative complications: protocol for a retrospective study, BMJ Open, 8, pp. 1-7, (2018); Guthrie N.L., Carpenter J., Edwards K.L., Et al., Emergence of digital biomarkers to predict and modify treatment efficacy: machine learning study, BMJ Open, 9, (2019); Sinha I., Aluthge D.P., Chen E.S., Sarkar I.N., Ahn S.H., Machine learning offers exciting potential for predicting postprocedural outcomes: a framework for developing random forest models in IR, J Vasc Interv Radiol, 31, pp. 1018-1024.e4, (2020); Sinha I., Aluthge D., McCarthy S., Ahn S., Machine learning can predict iatrogenic pneumothorax following lung biopsy, J Vasc Interv Radiol, 30, (2019); Wang S., Tu J., Chen W., Development and validation of a prediction pneumothorax model in CT-guided transthoracic needle biopsy for solitary pulmonary nodule, Biomed Res Int, 2019, (2019); Anzidei M., Sacconi B., Fraioli F., Et al., Development of a prediction model and risk score for procedure-related complications in patients undergoing percutaneous computed tomography-guided lung biopsy, Eur J Cardiothoracic Surg, 48, pp. e1-e6, (2015); Siegel R.L., Miller K.D., Fuchs H.E., Jemal A., Cancer statistics, 2021, CA Cancer J Clin, 71, pp. 7-33, (2021); Ko J.P., Shepard J.O., Drucker E.A., Et al., Factors influencing pneumothorax rate at lung biopsy: are dwell time and angle of pleural puncture contributing factors?, Int J Gen Med, 14, pp. 1013-1022, (2021); Soylu E., Ozturk K., Gokalp G., Topal U., Effect of needle-tract bleeding on pneumothorax and chest tube placement following CT guided core needle lung biopsy, J Belgian Soc Radiol, 103, pp. 1-7, (2019); Boskovic T., Stanic J., Pena-Karan S., Et al., Pneumothorax after transthoracic needle biopsy of lung lesions under CT guidance, J Thorac Dis, 6, pp. S99-S107, (2014); Bense L., Eklund G., Odont D., Smoking and the increased risk of contracting spontaneous pneumothorax, Chest, 92, pp. 1009-1012, (1987); Taslakian B., Koneru V., Babb J.S., Sridhar D., Transthoracic needle biopsy of pulmonary nodules: meteorological conditions and the risk of pneumothorax and chest tube placement, J Clin Med, 8, (2019); Geraghty P.R., Kee S.T., McFarlane G., Razavi M.K., Sze D.Y., Dake M.D., CT-guided transthoracic needle aspiration biopsy of pulmonary nodules: needle size and pneumothorax rate, Radiology, 229, pp. 475-481, (2003); Zlevor A.M., Mauch S.C., Knott E.A., Et al., Percutaneous lung biopsy with pleural and parenchymal blood patching: results and complications from 1,112 core biopsies, J Vasc Interv Radiol, 32, pp. 1319-1327, (2021)	L. Xu; College of Human Medicine, Michigan State University, East Lansing, 775 Woodlot Drive, 48823, United States; email: xulu2@msu.edu		Elsevier Inc.						10510443		JVIRE	37619941	English	J. Vasc. Intervent. Radiol.	Article	Final		Scopus	2-s2.0-85171571662
Oosterhoff J.H.F.; Karhade A.V.; Groot O.Q.; Schwab J.H.; Heng M.; Klang E.; Prat D.	Oosterhoff, Jacobien H. F. (57194155918); Karhade, Aditya V. (57160350100); Groot, Olivier Q. (57205116105); Schwab, Joseph H. (23482524500); Heng, Marilyn (55809293000); Klang, Eyal (56080228800); Prat, Dan (57203914732)	57194155918; 57160350100; 57205116105; 23482524500; 55809293000; 56080228800; 57203914732	Intercontinental validation of a clinical prediction model for predicting 90-day and 2-year mortality in an Israeli cohort of 2033 patients with a femoral neck fracture aged 65 or above	2023	European Journal of Trauma and Emergency Surgery	49	3		1545	1553	8	2	10.1007/s00068-023-02237-5	https://www.scopus.com/inward/record.uri?eid=2-s2.0-85147767189&doi=10.1007%2fs00068-023-02237-5&partnerID=40&md5=f0dd6e9b97983ab71bced12133157470	Department of Orthopaedic Surgery, Amsterdam Movement Sciences, Amsterdam University Medical Centers, University of Amsterdam, Meibergdreef 9, Amsterdam, 1105AZ, Netherlands; Department of Orthopaedic Surgery, Massachusetts General Hospital, Harvard Medical School, Boston, MA, United States; Department of Orthopaedic Surgery, University of Miami Miller School of Medicine, Miami, FL, United States; Orthopaedic Trauma Service, Jackson Memorial Ryder Trauma Center, Miami, FL, United States; Sami Sagol AI Hub, ARC, Sheba Medical Center, Ramat Gan, Israel; Department of Orthopaedic Surgery, Sheba Medical Center, Ramat Gan, Israel; Department Engineering Systems and Services, Faculty Technology Policy and Management, Delft University of Technology, Delft, Netherlands	Oosterhoff J.H.F., Department of Orthopaedic Surgery, Amsterdam Movement Sciences, Amsterdam University Medical Centers, University of Amsterdam, Meibergdreef 9, Amsterdam, 1105AZ, Netherlands, Department of Orthopaedic Surgery, Massachusetts General Hospital, Harvard Medical School, Boston, MA, United States, Department Engineering Systems and Services, Faculty Technology Policy and Management, Delft University of Technology, Delft, Netherlands; Karhade A.V., Department of Orthopaedic Surgery, Massachusetts General Hospital, Harvard Medical School, Boston, MA, United States; Groot O.Q., Department of Orthopaedic Surgery, Massachusetts General Hospital, Harvard Medical School, Boston, MA, United States; Schwab J.H., Department of Orthopaedic Surgery, Massachusetts General Hospital, Harvard Medical School, Boston, MA, United States; Heng M., Department of Orthopaedic Surgery, University of Miami Miller School of Medicine, Miami, FL, United States, Orthopaedic Trauma Service, Jackson Memorial Ryder Trauma Center, Miami, FL, United States; Klang E., Sami Sagol AI Hub, ARC, Sheba Medical Center, Ramat Gan, Israel; Prat D., Department of Orthopaedic Surgery, Sheba Medical Center, Ramat Gan, Israel	Purpose: Mortality prediction in elderly femoral neck fracture patients is valuable in treatment decision-making. A previously developed and internally validated clinical prediction model shows promise in identifying patients at risk of 90-day and 2-year mortality. Validation in an independent cohort is required to assess the generalizability; especially in geographically distinct regions. Therefore we questioned, is the SORG Orthopaedic Research Group (SORG) femoral neck fracture mortality algorithm externally valid in an Israeli cohort to predict 90-day and 2-year mortality? Methods: We previously developed a prediction model in 2022 for estimating the risk of mortality in femoral neck fracture patients using a multicenter institutional cohort of 2,478 patients from the USA. The model included the following input variables that are available on clinical admission: age, male gender, creatinine level, absolute neutrophil, hemoglobin level, international normalized ratio (INR), congestive heart failure (CHF), displaced fracture, hemiplegia, chronic obstructive pulmonary disease (COPD), history of cerebrovascular accident (CVA) and beta-blocker use. To assess the generalizability, we used an intercontinental institutional cohort from the Sheba Medical Center in Israel (level I trauma center), queried between June 2008 and February 2022. Generalizability of the model was assessed using discrimination, calibration, Brier score, and decision curve analysis. Results: The validation cohort included 2,033 patients, aged 65 years or above, that underwent femoral neck fracture surgery. Most patients were female 64.8% (n = 1317), the median age was 81 years (interquartile range = 75–86), and 80.4% (n = 1635) patients sustained a displaced fracture (Garden III/IV). The 90-day mortality was 9.4% (n = 190) and 2-year mortality was 30.0% (n = 610). Despite numerous baseline differences, the model performed acceptably to the validation cohort on discrimination (c-statistic 0.67 for 90-day, 0.67 for 2-year), calibration, Brier score, and decision curve analysis. Conclusions: The previously developed SORG femoral neck fracture mortality algorithm demonstrated good performance in an independent intercontinental population. Current iteration should not be relied on for patient care, though suggesting potential utility in assessing patients at low risk for 90-day or 2-year mortality. Further studies should evaluate this tool in a prospective setting and evaluate its feasibility and efficacy in clinical practice. The algorithm can be freely accessed: https://sorg-apps.shinyapps.io/hipfracturemortality/. Level of evidence: Level III, Prognostic study. © 2023, The Author(s).	Femoral neck fracture; Geriatric trauma; Hip fracture; Machine learning; Mortality; Prediction model	Aged; Aged, 80 and over; Female; Femoral Neck Fractures; Humans; Israel; Male; Models, Statistical; Prognosis; Prospective Studies; Retrospective Studies; aged; clinical trial; epidemiology; female; femoral neck fracture; human; Israel; male; multicenter study; prognosis; prospective study; retrospective study; statistical model; very elderly							Topol E.J., High-performance medicine: the convergence of human and artificial intelligence, Nat Med, 25, pp. 44-56, (2019); Panch T., Szolovits P., Atun R., Artificial intelligence, machine learning and health systems, J Glob Health, 8, (2018); Fontana M.A., Lyman S., Sarker G.K., Padgett D.E., MacLean C.H., Can machine learning algorithms predict which patients will achieve minimally clinically important differences from total joint arthroplasty?, Clin Orthop Relat Res, 477, pp. 1267-1279, (2019); Tran B., Vu G., Ha G., Vuong Q.-H., Ho M.-T., Vuong T.-T., Et al., Global evolution of research in artificial intelligence in health and medicine: a bibliometric study, J Clin Med, 8, (2019); Shi S.M., McCarthy E.P., Mitchell S.L., Kim D.H., Predicting mortality and adverse outcomes: comparing the frailty index to general prognostic indices, J Gen Intern Med, 35, pp. 1516-1522, (2020); Yourman L.C., Lee S.J., Schonberg M.A., Widera E.W., Smith A.K., Prognostic indices for older adults: a systematic review, JAMA, 307, pp. 182-192, (2012); Tedesco S., Andrulli M., Larsson M.A., Kelly D., Alamaki A., Timmons S., Et al., Comparison of machine learning techniques for mortality prediction in a prospective cohort of older adults, Int J Environ Res Public Health, 18, (2021); de Munter L., Polinder S., Lansink K.W.W., Cnossen M.C., Steyerberg E.W., de Jongh M.A.C., Mortality prediction models in the general trauma population: a systematic review, Injury Netherlands, 48, pp. 221-229, (2017); Keuning B.E., Kaufmann T., Wiersema R., Granholm A., Pettila V., Moller M.H., Et al., Mortality prediction models in the adult critically ill: a scoping review, Acta Anaesthesiol Scand England, 64, pp. 424-442, (2020); Xie J., Su B., Li C., Lin K., Li H., Hu Y., Et al., A review of modeling methods for predicting in-hospital mortality of patients in intensive care unit, J Emerg Crit Care Med., 1, (2017); Hu F., Jiang C., Shen J., Tang P., Wang Y., Preoperative predictors for mortality following hip fracture surgery: a systematic review and meta-analysis, Injury Netherlands, 43, pp. 676-685, (2012); Paksima N., Koval K.J., Aharanoff G., Walsh M., Kubiak E.N., Zuckerman J.D., Et al., Predictors of mortality after hip fracture: a 10-year prospective study, Bull NYU Hosp Jt Dis, 66, pp. 111-117, (2008); Giannoulis D., Calori G.M., Giannoudis P.V., Thirty-day mortality after hip fractures: has anything changed?, Eur J Orthop Surg Traumatol, 26, pp. 365-370, (2016); Xu B.Y., Yan S., Low L.L., Vasanwala F.F., Low S.G., Predictors of poor functional outcomes and mortality in patients with hip fracture: a systematic review, BMC Musculoskelet Disord, 20, (2019); Smith T., Pelpola K., Ball M., Ong A., Myint P.K., Pre-operative indicators for mortality following hip fracture surgery: a systematic review and meta-analysis, Age Ageing England, 43, pp. 464-471, (2014); Oosterhoff J., Savelberg A., Karhade A., Gravesteijn B., Doornberg J., Schwab J., Et al., Development and internal validation of a clinical prediction model using machine learning algorithms for 90 day and 2 year mortality in femoral neck fracture patients aged 65 years or above, Eur J Trauma Emerg Surg., 2, (2022); Pallardo Rodil B., Gomez Pavon J., Menendez Martinez P., Hip fracture mortality: Predictive models, Med Clínica (English Ed [Internet, 154, pp. 221-231, (2020); Collins G.S., de Groot J.A., Dutton S., Omar O., Shanyinde M., Tajar A., Et al., External validation of multivariable prediction models: a systematic review of methodological conduct and reporting, BMC Med Res Methodol, 14, (2014); Meinberg E.G., Agel J., Roberts C.S., Karam M.D., Kellam J.F., Fracture and dislocation classification compendium-2018, J Orthop Trauma. United States, 32, pp. S1-S170, (2018); Stekhoven D.J., Buhlmann P., MissForest–non-parametric missing value imputation for mixed-type data, Bioinform Engl, 28, pp. 112-118, (2012); Karhade A.V., Thio Q.C.B.S., Ogink P.T., Bono C.M., Ferrone M.L., Oh K.S., Et al., Predicting 90-day and 1-year mortality in spinal metastatic disease: development and internal validation, Clin Neurosurg United States, 85, pp. E671-E681, (2019); Karhade A.V., Thio Q.C.B.S., Ogink P.T., Shah A.A., Bono C.M., Oh K.S., Et al., Development of machine learning algorithms for prediction of 30-day mortality after surgery for spinal metastasis, Clin Neurosurg United States, 85, pp. E83-E91, (2019); Karhade A.V., Ogink P.T., Thio Q.C.B.S., Cha T.D., Gormley W.B., Hershman S.H., Et al., Development of machine learning algorithms for prediction of prolonged opioid prescription after surgery for lumbar disc herniation, Spine J United States, 19, pp. 1764-1771, (2019); Bongers M.E.R., Thio Q.C.B.S., Karhade A.V., Stor M.L., Raskin K.A., Lozano Calderon S.A., Et al., Does the SORG algorithm predict 5-year survival in patients with chondrosarcoma? An external validation, Clin Orthop Relat Res United States, 477, pp. 2296-2303, (2019); Thio Q.C.B.S., Karhade A.V., Ogink P.T., Bramer J.A.M., Ferrone M.L., Calderon S.L., Et al., Development and internal validation of machine learning algorithms for preoperative survival prediction of extremity metastatic disease, Clin Orthop Relat Res United States, 478, pp. 1-12, (2019); Steyerberg E.W., Vickers A.J., Cook N.R., Gerds T., Gonen M., Obuchowski N., Et al., Assessing the performance of prediction models: a framework for traditional and novel measures, Epidemiology, 21, pp. 128-138, (2010); Cox D.R., Two Further Applications of a Model for Binary Regression, Biometrika [Internet, 45, pp. 562-565, (1958); Steyerberg E.W., Vergouwe Y., Towards better clinical prediction models: seven steps for development and an ABCD for validation, Eur Heart J England, 35, pp. 1925-1931, (2014); van Calster B., Vickers A.J., Calibration of risk prediction models: impact on decision-analytic performance, Med Decis Making United States, 35, pp. 162-169, (2015); Vickers A.J., Elkin E.B., Decision curve analysis: a novel method for evaluating prediction models, Med Decis Making United States, 26, pp. 565-574, (2006); Collins G.S., Reitsma J.B., Altman D.G., Moons K.G.M., Transparent reporting of a multivariable prediction model for individual prognosis or diagnosis (TRIPOD): the TRIPOD statement, BMJ, 350, (2015); Kusen J.Q., van der Vet P.C.R., Wijdicks F.J.G., Verleisdonk E.J.J.M., Link B.C., Houwert R.M., Et al., Efficacy of two integrated geriatric care pathways for the treatment of hip fractures: a cross-cultural comparison, Eur J Trauma Emerg Surg., (2021); IjadiMaghsoodi A., Pavlov V., Rouse P., Walker C.G., Parsons M., Efficacy of acute care pathways for older patients: a systematic review and meta-analysis, Eur J Ageing [Internet]., 19, pp. 1571-1585, (2022); Shalit U., Johansson F., Sontag D., Estimating individual treatment effect: Generalization bounds and algorithms, (2016); Kazaure H., Roman S., Sosa J.A., High mortality in surgical patients with do-not-resuscitate orders: analysis of 8256 patients, Arch Surg, 146, pp. 922-928, (2011); Groot O.Q., Bindels B.J.J., Ogink P.T., Kapoor N.D., Twining P.K., Collins A.K., Et al., Availability and reporting quality of external validations of machine-learning prediction models with orthopedic surgical outcomes: a systematic review, Acta Orthop, 92, pp. 385-393, (2021); Oosterhoff J.H.F., Oberai T., Karhade A.V., Doornberg J.N., Kerkhoffs G.M.M.J., Jaarsma R.L., Et al., Does the SORG orthopaedic research group hip fracture delirium algorithm perform well on an independent intercontinental cohort of patients with hip fractures who are 60 years or older?, Clin Orthop Relat Res., 2, (2022); Karhade A.V., Oosterhoff J.H.F., Groot O.Q., Agaronnik N., Ehresman J., Bongers M.E.R., Et al., Can we geographically validate a natural language processing algorithm for automated detection of incidental durotomy across three independent cohorts from two continents?, Clin Orthop Relat Res., 2, (2022); de Hond A.A.H., Steyerberg E.W., van Calster B., Interpreting area under the receiver operating characteristic curve, Lancet Digit Heal England, 4, pp. e853-e855, (2022); Raghupathi W., Raghupathi V., An empirical study of chronic diseases in the United States: a visual analytics approach, Int J Environ Res Public Health, 15, (2018); Loggers S.A.I., Willems H.C., Van Balen R., Gosens T., Polinder S., Ponsen K.J., Et al., Evaluation of quality of life after nonoperative or operative management of proximal femoral fractures in frail institutionalized patients: the FRAIL-HIP study, JAMA Surg, (2022); Joosse P., Loggers S.A.I., Van De Ree C.L.P., Van Balen R., Steens J., Zuurmond R.G., Et al., The value of nonoperative versus operative treatment of frail institutionalized elderly patients with a proximal femoral fracture in the shade of life (FRAIL-HIP); protocol for a multicenter observational cohort study, BMC Geriatr BMC Geriatrics, 19, pp. 1-12, (2019)	J.H.F. Oosterhoff; Department of Orthopaedic Surgery, Amsterdam Movement Sciences, Amsterdam University Medical Centers, University of Amsterdam, Amsterdam, Meibergdreef 9, 1105AZ, Netherlands; email: j.h.oosterhoff@amsterdamumc.nl		Springer Science and Business Media Deutschland GmbH						18639933			36757419	English	Eur. J. Trauma Emerg. Surg.	Article	Final	All Open Access; Green Open Access; Hybrid Gold Open Access	Scopus	2-s2.0-85147767189
Cherian I.; Agnihotri A.; Katkoori A.K.; Prasad V.	Cherian, Iype (25629362800); Agnihotri, Aditya (58266269100); Katkoori, Arun Kumar (57543466200); Prasad, Versha (58587181000)	25629362800; 58266269100; 57543466200; 58587181000	Machine Learning for Early Detection of Alzheimer's Disease from Brain MRI	2023	International Journal of Intelligent Systems and Applications in Engineering	11	7s		36	43	7	2		https://www.scopus.com/inward/record.uri?eid=2-s2.0-85164107922&partnerID=40&md5=6c9eeda78985ead56addc7e06a640cd5	Department of Neurosurgery Krishna Institute of Medical Sciences, Krishna Vishwa Vidyapeeth “Deemed to Be University” Karad Malkapur, (Dist. Satara), Maharashtra, Karad, 415539, India; Department of Comp. Sc. & Info. Tech. Graphic Era Hill University, Uttarakhand, Dehradun, 248002, India; Department of ECE, CVR COLLEGE OF ENGINEERING, Telanagana, Hyderabad, India; School of Health Sciences, C. S. J. M. University, Kanpur, India	Cherian I., Department of Neurosurgery Krishna Institute of Medical Sciences, Krishna Vishwa Vidyapeeth “Deemed to Be University” Karad Malkapur, (Dist. Satara), Maharashtra, Karad, 415539, India; Agnihotri A., Department of Comp. Sc. & Info. Tech. Graphic Era Hill University, Uttarakhand, Dehradun, 248002, India; Katkoori A.K., Department of ECE, CVR COLLEGE OF ENGINEERING, Telanagana, Hyderabad, India; Prasad V., School of Health Sciences, C. S. J. M. University, Kanpur, India	Recent years have seen an uptick in the use of computed tomography (CT) and magnetic resonance imaging (MRI) scans to create three-dimensional images of the human body for use in medical image processing studies. Immunisations and medical treatment do not work to prevent or treat chronic diseases. Some examples of chronic ailments are asthma, cancer, heart disease, diabetes, and Alzheimer's disease. Alzheimer's disease is a progressive neurodegenerative illness that destroys both memory and personality over time. Without regular checks, diseases like Alzheimer's could not be seen until they've progressed to a fatal level. Millions of individuals throughout the globe are living with Alzheimer's disease, which is a leading cause of death. The first indicator of Alzheimer's disease may be moderate cognitive and/or behavioural impairment, followed by preclinical illness and, ultimately, full-blown Alzheimer's disease. This machine learning model outperforms state-of-the-art medical ailment prediction methods. Most machine learning algorithms for Alzheimer's disease identification are limited to low-dimensional feature spaces because of the sparsity problem. Research in this article examines the feasibility of using several methods such as deep learning, machine learning, and transfer learning approaches to create an early Alzheimer's disease diagnosis. © 2023, Ismail Saritas. All rights reserved.	computed tomography or magnetic resonance imaging scanner; deep learning and transfer learning models; machine learning								Shetty M., Deekshitha M. Bhat, Devadiga M., Detection of Alzheimer's Disease Using Machine Learning, 2022 International Conference on Artificial Intelligence and Data Engineering (AIDE), pp. 117-120, (2022); Dixit S., Gaikwad A., Vyas V., Shindikar M., Kamble K., United Neurological study of disorders: Alzheimer's disease, Parkinson's disease detection, Anxiety detection, and Stress detection using various Machine learning Algorithms, 2022 International Conference on Signal and Information Processing (IConSIP), pp. 1-6, (2022); Chaihtra D., Vijaya Shetty S., Alzheimer’s Disease Detection from Brain MRI Data using Deep Learning Techniques, 2021 2nd Global Conference for Advancement in Technology (GCAT), pp. 1-5, (2021); Aruchamy S., Mounya V., Verma A., Alzheimer’s Disease Classification in Brain MRI using Modified kNN Algorithm, 2020 IEEE International Symposium on Sustainable Energy, Signal Processing and Cyber Security (iSSSC), pp. 1-6, (2020); Lodha P., Talele A., Degaonkar K., Diagnosis of Alzheimer's Disease Using Machine Learning, 2018 Fourth International Conference on Computing Communication Control and Automation (ICCUBEA), pp. 1-4, (2018); Islam J., Zhang Y., Early Diagnosis of Alzheimer's Disease: A Neuroimaging Study with Deep Learning Architectures, 2018 IEEE/CVF Conference on Computer Vision and Pattern Recognition Workshops (CVPRW), pp. 1962-19622, (2018); Vijayalakshmi V., Sharmila K., Secure Data Transactions based on Hash Coded Starvation Blockchain Security using Padded Ring Signature-ECC for Network of Things, International Journal on Recent and Innovation Trends in Computing and Communication, 11, 1, pp. 53-61, (2023); Aruchamy S., Haridasan A., Verma A., Bhattacharjee P., Nandy S. N., Ram Krishna Vadali S., Alzheimer’s Disease Detection using Machine Learning Techniques in 3D MR Images, 2020 National Conference on Emerging Trends on Sustainable Technology and Engineering Applications (NCETSTEA), pp. 1-4, (2020); Song S, Lu H, Pan Z., Automated diagnosis of Alzheimer’s disease using Gaussian mixture model based on cortical thickness, 2012 IEEE Fifth International Conference on Advanced Computational Intelligence (ICACI), pp. 880-883, (2012); Dhabliya Dharmesh, Sharma Rahul, Efficient Cluster Formation Protocol in WSN, International Journal of New Practices in Management and Engineering, 1, pp. 08-17, (2012); Bui DT, Hoang ND., A Bayesian framework based on a Gaussian mixture model and radial-basis-function Fisher discriminant analysis (BayGmmKda V1. 1) for spatial prediction of floods, Geoscientific Model Development, 10, 9, (2017); Kiraly A, Szabo N, Toth E, Et al., Male brain ages faster: the age and gender dependence of subcortical volumes, Brain Imaging Behav, 10, pp. 901-910, (2016); Zhu X, Lei Z, Zi H, A sparse embedding and least variance encoding approach to hashing, IEEE Trans Image Process, 23, 9, (2014); Coppede F., Grossi E., Buscema M., Migliore L., Application of Artificial Neural Networks to Investigate One-Carbon Metabolism in Alzheimer's disease and Healthy Matched Individuals, (2013); Padilla P, Lpez M, Grriz JM, Ramirez J, Salas-Gonzalez D, Alvarez I., NMF-SVM based CAD tool applied to functional brain images for the diagnosis of Alzheimer’s disease, IEEE Transactions on medical imaging, 31, 2, pp. 207-216, (2011); Badnjevic A., Cifrek M., Koruga D., Osmankovic D., Neurofuzzy classification of asthma and chronic obstructive pulmonary disease, BMC Med Inform Decis Mak BMC Medical Informatics and Decision Making, 15, 3, (2015); Breitner JC, Dementia-epidemiological considerations nomenclature and a tacit consensus definition, J Geriatr Psychiatry Neurol, 19, 3, pp. 129-136, (2006)			Ismail Saritas						21476799				English	Internat. J. Intel. Syst. Appl. Eng.	Article	Final		Scopus	2-s2.0-85164107922
Langenberger B.	Langenberger, Benedikt (57360341700)	57360341700	Machine learning as a tool to identify inpatients who are not at risk of adverse drug events in a large dataset of a tertiary care hospital in the USA	2023	British Journal of Clinical Pharmacology	89	12		3523	3538	15	2	10.1111/bcp.15846	https://www.scopus.com/inward/record.uri?eid=2-s2.0-85166648442&doi=10.1111%2fbcp.15846&partnerID=40&md5=a8b750da02589056b0bfec8817814c9a	Department of Health Care Management, Technische Universität Berlin, Berlin, Germany	Langenberger B., Department of Health Care Management, Technische Universität Berlin, Berlin, Germany	Aims: Adverse drug events (ADEs) are a major threat to inpatients in the United States of America (USA). It is unknown how well machine learning (ML) is able to predict whether or not a patient will suffer from an ADE during hospital stay based on data available at hospital admission for emergency department patients of all ages (binary classification task). It is further unknown whether ML is able to outperform logistic regression (LR) in doing so, and which variables are the most important predictors. Methods: In this study, 5 ML models— namely a random forest, gradient boosting machine (GBM), ridge regression, least absolute shrinkage and selection operator (LASSO) regression, and elastic net regression—as well as a LR were trained and tested for the prediction of inpatient ADEs identified using ICD-10-CM codes based on comprehensive previous work in a diverse population. In total, 210 181 observations from patients who were admitted to a large tertiary care hospital after emergency department stay between 2011 and 2019 were included. The area under the receiver operating characteristics curve (AUC) and AUC–precision-recall (AUC-PR) were used as primary performance indicators. Results: Tree-based models performed best with respect to AUC and AUC-PR. The gradient boosting machine (GBM) reached an AUC of 0.747 (95% confidence interval (CI): 0.735 to 0.759) and an AUC-PR of 0.134 (95% CI: 0.131 to 0.137) on unforeseen test data, while the random forest reached an AUC of 0.743 (95% CI: 0.731 to 0.755) and an AUC-PR of 0.139 (95% CI: 0.135 to 0.142), respectively. ML statistically significantly outperformed LR both on AUC and AUC-PR. Nonetheless, overall, models did not differ much with respect to their performance. Most important predictors were admission type, temperature and chief complaint for the best performing model (GBM). Conclusions: The study demonstrated a first application of ML to predict inpatient ADEs based on ICD-10-CM codes, and a comparison with LR. Future research should address concerns arising from low precision and related problems. © 2023 The Author. British Journal of Clinical Pharmacology published by John Wiley & Sons Ltd on behalf of British Pharmacological Society.	adverse drug events; decision support; machine learning; predictive modelling	Emergency Service, Hospital; Hospitalization; Humans; Inpatients; Machine Learning; Tertiary Care Centers; United States; antivirus agent; glucocorticoid; rifamycin; serotonin antagonist; adult; adverse drug reaction; Article; asthma; climate model; cohort analysis; controlled study; decision support system; elastic tissue; emergency ward; female; herpes virus infection; hospital admission; hospital patient; hospitalization; human; ICD-10-CM; ICD-9-CM; intensive care; least absolute shrinkage and selection operator; length of stay; machine learning; major clinical study; male; measurement accuracy; medicaid; medicare; middle aged; random forest; ridge regression; sensitivity and specificity; systolic blood pressure; tertiary care center; Youden index; epidemiology; hospital emergency service; hospitalization; machine learning; United States		rifamycin, 6998-60-3, 14897-39-3, 15105-92-7			MIT Laboratory for Computational Physiology; National Institutes of Health, NIH; National Institute of Biomedical Imaging and Bioengineering, NIBIB	Funding text 1: The author thanks the initiators and maintainers of the MIMIC databases, namely the researchers at the MIT Laboratory for Computational Physiology and collaborating research groups. Without their initiative as well as the underlying grants from the National Institute of Biomedical Imaging and Bioengineering (NIBIB) of the National Institutes of Health (NIH), this work would not have been possible. Open Access funding enabled and organized by Projekt DEAL. ; Funding text 2: The author thanks the initiators and maintainers of the MIMIC databases, namely the researchers at the MIT Laboratory for Computational Physiology and collaborating research groups. Without their initiative as well as the underlying grants from the National Institute of Biomedical Imaging and Bioengineering (NIBIB) of the National Institutes of Health (NIH), this work would not have been possible. Open Access funding enabled and organized by Projekt DEAL.	Bates D.W., Incidence of adverse drug events and potential adverse drug events, JAMA, 274, 1, (1995); Classen D.C., Adverse drug events in hospitalized PatientsExcess length of stay, extra costs, and attributable mortality, JAMA, 277, 4, pp. 301-306, (1997); Chen C., Jia W., Guo D., Et al., Development of a computer-assisted adverse drug events alarm and assessment system for hospital inpatients in China, Ther Innov Regul Sci, 54, 1, pp. 32-41, (2020); Jolivot P.-A., Hindlet P., Pichereau C., Et al., A systematic review of adult admissions to ICUs related to adverse drug events, Crit Care, 18, 6, (2014); Hug B.L., Keohane C., Seger D.L., Yoon C., Bates D.W., The costs of adverse drug events in community hospitals, Jt Comm J Qual Patient Saf, 38, 3, pp. 120-126, (2012); Poudel D.R., Acharya P., Ghimire S., Dhital R., Bharati R., Burden of hospitalizations related to adverse drug events in the USA: a retrospective analysis from large inpatient database, Pharmacoepidemiol Drug Saf, 26, 6, pp. 635-641, (2017); Rottenkolber D., Hasford J., Stausberg J., Costs of adverse drug events in German hospitals--a microcosting study, Value Health, 15, 6, pp. 868-875, (2012); Wolfe D., Yazdi F., Kanji S., Et al., Incidence, causes, and consequences of preventable adverse drug reactions occurring in inpatients: a systematic review of systematic reviews, PLoS ONE, 13, 10, (2018); Bates D.W., Levine D., Syrowatka A., Et al., The potential of artificial intelligence to improve patient safety: a scoping review, NPJ Digit Med, 4, 1, (2021); Devlin J.W., Mallow-Corbett S., Riker R.R., Adverse drug events associated with the use of analgesics, sedatives, and antipsychotics in the intensive care unit, Crit Care Med, 38, 6, pp. S231-S243, (2010); Stausberg J., International prevalence of adverse drug events in hospitals: an analysis of routine data from England, Germany, and the USA, BMC Health Serv Res, 14, 1, (2014); Kanjanarat P., Winterstein A.G., Johns T.E., Hatton R.C., Gonzalez-Rothi R., Segal R., Nature of preventable adverse drug events in hospitals: a literature review, Am J Health Syst Pharm, 60, 17, pp. 1750-1759, (2003); Kilbridge P.M., Campbell U.C., Cozart H.B., Mojarrad M.G., Automated surveillance for adverse drug events at a community hospital and an academic medical center, J Am Med Inform Assoc, 13, 4, pp. 372-377, (2006); Aljadhey H., Mahmoud M.A., Mayet A., Et al., Incidence of adverse drug events in an academic hospital: a prospective cohort study, Qual Assur Health Care, 25, 6, pp. 648-655, (2013); Cano F.G., Rozenfeld S., Adverse drug events in hospitals: a systematic review, Cad Saude Publica, 25, pp. S360-S372, (2009); Martins A.C.M., Giordani F., Rozenfeld S., Adverse drug events among adult inpatients: a meta-analysis of observational studies, J Clin Pharm Ther, 39, 6, pp. 609-620, (2014); Bates D.W., Singh H., Two decades since to err is human: an assessment of progress and emerging priorities in patient safety, Health Aff (Millwood), 37, 11, pp. 1736-1743, (2018); Peyriere H., Cassan S., Floutard E., Et al., Adverse drug events associated with hospital admission, Ann Pharmacother, 37, 1, pp. 5-11, (2003); von Laue N.C., Schwappach D.L.B., Koeck C.M., The epidemiology of preventable adverse drug events: a review of the literature, Wien Klin Wochenschr, 115, 12, pp. 407-415, (2003); Falconer N., Barras M., Cottrell N., Systematic review of predictive risk models for adverse drug events in hospitalized patients, Br J Clin Pharmacol, 84, 5, pp. 846-864, (2018); Sakuma M., Bates D.W., Morimoto T., Clinical prediction rule to identify high-risk inpatients for adverse drug events: the JADE study, Pharmacoepidemiol Drug Saf, 21, 11, pp. 1221-1226, (2012); Hohl C.M., Badke K., Zhao A., Et al., Prospective validation of clinical criteria to identify emergency department patients at high risk for adverse drug events, Acad Emerg Med, 25, 9, pp. 1015-1026, (2018); Hohl C.M., Yu E., Hunte G.S., Et al., Clinical decision rules to improve the detection of adverse drug events in emergency department patients, Acad Emerg Med, 19, 6, pp. 640-649, (2012); Ouchi K., Lindvall C., Chai P.R., Boyer E.W., Machine learning to predict, detect, and intervene older adults vulnerable for adverse drug events in the emergency department, J Med Toxicol, 14, 3, pp. 248-252, (2018); Hastie T., Tibshirani R., Friedman J., The elements of statistical learning, (2009); Christodoulou E., Ma J., Collins G.S., Steyerberg E.W., Verbakel J.Y., van Calster B., A systematic review shows no performance benefit of machine learning over logistic regression for clinical prediction models, J Clin Epidemiol, 110, pp. 12-22, (2019); Langenberger B., Thoma A., Vogt V., Can minimal clinically important differences in patient reported outcome measures be predicted by machine learning in patients with total knee or hip arthroplasty? A systematic review, BMC Med Inform Decis Mak, 22, 1, (2022); Yu Z., Ji H., Xiao J., Et al., Predicting adverse drug events in Chinese pediatric inpatients with the associated risk factors: a machine learning study, Front Pharmacol, 12, (2021); Johnson A., Bulgarelli L., Pollard T., Horng S., Celi L.A., Mark R., MIMIC-IV: PhysioNet, (2022); Johnson A., Bulgarelli L., Pollard T., Celi L.A., Mark R., Horng S., MIMIC-IV-ED: PhysioNet, (2022); Goldberger A.L., Amaral L.A., Glass L., Et al., PhysioBank, PhysioToolkit, and PhysioNet: components of a new research resource for complex physiologic signals, Circulation, 101, 23, pp. E215-E220, (2000); Johnson A., Bulgarelli L., Pollard T., Horng S., Celi L.A., Mark R., MIMIC-IV: PhysioNet, (2021); Johnson A., Bulgarelli L., Pollard T., Celi L.A., Mark R., Horng S., MIMIC-IV-ED: PhysioNet, (2021); ICD-9-CM to and from ICD-10-CM and ICD-10-PCS Crosswalk or General Equivalence Mappings, (2022); Charlson M., Szatrowski T.P., Peterson J., Gold J., Validation of a combined comorbidity index, J Clin Epidemiol, 47, 11, pp. 1245-1251, (1994); Charlson M.E., Pompei P., Ales K.L., MacKenzie C., A new method of classifying prognostic comorbidity in longitudinal studies: development and validation, J Chronic Dis, 40, 5, pp. 373-383, (1987); R: a language and environment for statistical computing, (2022); Landry M., Machine learning with R and H2O, (2020); Cabitza F., Campagner A., The need to separate the wheat from the chaff in medical informatics: introducing a comprehensive checklist for the (self)-assessment of medical AI studies, Int J Med Inform, 153, (2021); Kleinke K., Multiple imputation under violated distributional assumptions: a systematic evaluation of the assumed robustness of predictive mean matching, J Educ Behav Stat, 42, 4, pp. 371-404, (2017); Waljee A.K., Mukherjee A., Singal A.G., Et al., Comparison of imputation methods for missing laboratory data in medicine, BMJ Open, 3, 8, (2013); Tang F., Ishwaran H., Random Forest missing data algorithms, Stat Anal Data min, 10, 6, pp. 363-377, (2017); Stekhoven D.J., Buhlmann P., MissForest--non-parametric missing value imputation for mixed-type data, Bioinformatics, 28, 1, pp. 112-118, (2012); Fontana M.A., Lyman S., Sarker G.K., Padgett D.E., MacLean C.H., Can machine learning algorithms predict which patients will achieve minimally clinically important differences from total joint arthroplasty?, Clin Orthop Relat Res, 477, 6, pp. 1267-1279, (2019); Stausberg J., Hasford J., Drug-related admissions and hospital-acquired adverse drug events in Germany: a longitudinal analysis from 2003 to 2007 of ICD-10-coded routine data, BMC Health Serv Res, 11, 1, (2011); Harris A.H.S., Kuo A.C., Bowe T.R., Manfredi L., Lalani N.F., Giori N.J., Can machine learning methods produce accurate and easy-to-use preoperative prediction models of one-year improvements in pain and functioning after knee arthroplasty?, J Arthroplasty, 36, 1, pp. 112-117.e6, (2021); Boulesteix A.-L., Schmid M., Machine learning versus statistical modeling, Biom J, 56, 4, pp. 588-593, (2014); Breiman L., Statistical modeling: the two, Cultures, pp. 199-231, (2001); Ayyadevara V.K., Gradient boosting machine, Pro machine learning algorithms, pp. 117-134, (2018); Friedman J.H., Greedy function approximation: a gradient boosting machine, Ann Statist, 29, 5, pp. 1189-1232, (2001); Zou H., Hastie T., Regularization and variable selection via the elastic net, J R Stat Soc Series B Stat Methodol, 67, 2, pp. 301-320, (2005); Ogutu J.O., Schulz-Streeck T., Piepho H.-P., Genomic selection using regularized linear regression models: ridge regression, lasso, elastic net and their extensions, BMC Proc, 6, (2012); Zou H., Hastie T., Regression shrinkage and selection via the elastic net, with applications to microarrays, (2004); Ciftsuren M.N., Akkol S., Prediction of internal egg quality characteristics and variable selection using regularization methods: ridge, LASSO and elastic net, Arch Anim Breed, 61, 3, pp. 279-284, (2018); Krstajic D., Buturovic L.J., Leahy D.E., Thomas S., Cross-validation pitfalls when selecting and assessing regression and classification models, J Chem, 6, 1, (2014); Liashchynskyi P., Liashchynskyi P., Grid Search, Random Search, Genetic Algorithm: A Big Comparison for NAS, (2019); Yuanyuan S., Yongming W., Lili G., Zhongsong M., Shan J., The comparison of optimizing SVM by GA and grid search, 2017 13th IEEE international conference on electronic measurement & instruments (ICEMI); 10/20/2017–10/22/2017; Yangzhou, China, pp. 354-360, (2017); Hanley J.A., McNeil B.J., The meaning and use of the area under a receiver operating characteristic (ROC) curve, Radiology, 143, 1, pp. 29-36, (1982); Pepe M.S., Cai T., Longton G., Combining predictors for classification using the area under the receiver operating characteristic curve, Biometrics, 62, 1, pp. 221-229, (2006); Safari S., Baratloo A., Elfil M., Negida A., Evidence based emergency medicine; part 5 receiver operating curve and area under the curve, Emerg (Tehran), 4, 2, pp. 111-113, (2016); Hosmer D.W., Lemeshow S., Applied logistic regression, (2010); DeLong E.R., DeLong D.M., Clarke-Pearson D.L., Comparing the areas under two or more correlated receiver operating characteristic curves: a nonparametric approach, Biometrics, 44, 3, pp. 837-845, (1988); Ozenne B., Subtil F., Maucort-Boulch D., The precision—recall curve overcame the optimism of the receiver operating characteristic curve in rare diseases, J Clin Epidemiol, 68, 8, pp. 855-859, (2015); Halligan S., Altman D.G., Mallett S., Disadvantages of using the area under the receiver operating characteristic curve to assess imaging tests: a discussion and proposal for an alternative approach, Eur Radiol, 25, 4, pp. 932-939, (2015); Espindola R.P., Ebecken N., On extending F-measure and G-mean metrics to multi-class problems, Data mining 2005; 04.05.2005–06.05.2005, pp. 25-34, (2005); Kraemer H.C., Reconsidering the odds ratio as a measure of 2x2 association in a population, Stat Med, 23, 2, pp. 257-270, (2004); Lipton Z.C., Elkan C., Narayanaswamy B., Thresholding classifiers to maximize F1 score: arXiv, (2014); Steyerberg E.W., Vickers A.J., Cook N.R., Et al., Assessing the performance of prediction models: a framework for traditional and novel measures, Epidemiology, 21, 1, pp. 128-138, (2010); van Calster B., McLernon D.J., van Smeden M., Wynants L., Steyerberg E.W., Calibration: the Achilles heel of predictive analytics, BMC Med, 17, 1, (2019); Fenlon C., O'Grady L., Doherty M.L., Dunnion J., A discussion of calibration techniques for evaluating binary and categorical predictive models, Prev Vet Med, 149, pp. 107-114, (2018); Brier G.W., Verification of forecasts expressed in terms of probability, Mon Weather Rev, 78, 1, pp. 1-3, (1950); Berkman N.D., Wallace I., Watson L., Et al., Screening for Speech and Language Delays and Disorders in Children Age 5 Years or Younger: A Systematic Review for the U.S. Preventive Services Task Force, (2015); Variable Importance, (2021); Shimba A., Ikuta K., Control of immunity by glucocorticoids in health and disease, Semin Immunopathol, 42, 6, pp. 669-680, (2020); Tricco A.C., Soobiah C., Antony J., Et al., Safety of serotonin (5-HT3) receptor antagonists in patients undergoing surgery and chemotherapy: protocol for a systematic review and network meta-analysis, Syst Rev, 2, 1, (2013); Gan T.J., Selective serotonin 5-HT3 receptor antagonists for postoperative nausea and vomiting: are they all the same?, CNS Drugs, 19, 3, pp. 225-238, (2005); Baysarowich J., Koteva K., Hughes D.W., Et al., Rifamycin antibiotic resistance by ADP-ribosylation: structure and diversity of Arr, Proc Natl Acad Sci U S A, 105, 12, pp. 4886-4891, (2008); Ward A., Sarraju A., Chung S., Et al., Machine learning and atherosclerotic cardiovascular disease risk prediction in a multi-ethnic population, NPJ Digit Med, 3, 1, (2020); Li D., Shen F., Yin Y., Peng J., Chen P., Weighted Youden index and its two-independent-sample comparison based on weighted sensitivity and specificity, Chin Med J (Engl), 126, 6, pp. 1150-1154, (2013); Bharti B., Bharti S., Receiver-operating characteristic curve analysis in diagnostic, prognostic and predictive biomarker research: trade-off between sensitivity and specificity with change of test cut-offs, J Clin Pathol, 62, 11, (2009); Isangediok M., Gajamannage K., Fraud detection using optimized machine learning tools under imbalance classes: arXiv, (2022); Zea-Vera R., Ryan C.T., Navarro S.M., Et al., Development of a machine learning model to predict outcomes and cost after cardiac surgery, Ann Thorac Surg, 114, 3, pp. 711-719, (2022); Zea-Vera R., Ryan C.T., Havelka J., Et al., Machine learning to predict outcomes and cost by phase of care after coronary artery bypass grafting, Ann Thorac Surg, 114, 3, pp. 711-719, (2022); Kia A., Timsina P., Joshi H.N., Et al., MEWS++: enhancing the prediction of clinical deterioration in admitted patients through a machine learning model, J Clin Med, 9, 2, (2020); Lu H., Ehwerhemuepha L., Rakovski C., A comparative study on deep learning models for text classification of unstructured medical notes with various levels of class imbalance, BMC Med Res Methodol, 22, 1, (2022); Sampedro-Gomez J., Dorado-Diaz P.I., Vicente-Palacios V., Et al., Machine learning to predict stent restenosis based on daily demographic, clinical, and angiographic characteristics, Can J Cardiol, 36, 10, pp. 1624-1632, (2020); Davies E.C., Green C.F., Taylor S., Williamson P.R., Mottram D.R., Pirmohamed M., Adverse drug reactions in hospital in-patients: a prospective analysis of 3695 patient-episodes, PLoS ONE, 4, 2, (2009); Gandhi T.K., Weingart S.N., Borus J., Et al., Adverse drug events in ambulatory care, N Engl J Med, 348, 16, pp. 1556-1564, (2003); Hafner J.W., Belknap S.M., Squillante M.D., Bucheit K.A., Adverse drug events in emergency department patients, Ann Emerg Med, 39, 3, pp. 258-267, (2002); van den Bemt P.M., Egberts A.C., Lenderink A.W., Et al., Risk factors for the development of adverse drug events in hospitalized patients, Pharm World Sci, 22, pp. 62-66, (2000); Forster A.J., Halil R.B., Tierney M.G., Pharmacist surveillance of adverse drug events, Am J Health Syst Pharm, 61, 14, pp. 1466-1472, (2004); Martins M.A.P., Reis A.M.M., Sales M.F., Et al., Rifampicin-warfarin interaction leading to macroscopic hematuria: a case report and review of the literature, BMC Pharmacol Toxicol, 14, 1, (2013); Trammel M., Roederer M., Patel J., McLeod H., Does pharmacogenomics account for variability in control of acute chemotherapy-induced nausea and vomiting with 5-Hydroxytryptamine type 3 receptor antagonists?, Curr Oncol Rep, 15, 3, pp. 276-285, (2013); Drici M.D., Clement N., Is gender a risk factor for adverse drug reactions? The example of drug-induced long QT syndrome, Drug Saf, 24, 8, pp. 575-585, (2001); Raschke R.A., Gollihare B., Wunderlich T.A., Et al., A computer alert system to prevent injury from adverse drug events: development and evaluation in a community teaching hospital, Jama, 280, 15, pp. 1317-1320, (1998); van der Sijs H., Aarts J., Vulto A., Berg M., Overriding of drug safety alerts in computerized physician order entry, J Am Med Inform Assoc, 13, 2, pp. 138-147, (2006); Bates D.W., Leape L.L., Petrycki S., Incidence and preventability of adverse drug events in hospitalized adults, J Gen Intern Med, 8, 6, pp. 289-294, (1993); Sylvester E.V.A., Bentzen P., Bradbury I.R., Et al., Applications of random forest feature selection for fine-scale genetic population assignment, Evol Appl, 11, 2, pp. 153-165, (2018); Nguyen C., Wang Y., Nguyen H.N., Random forest classifier combined with feature selection for breast cancer diagnosis and prognostic, JBiSE, 6, 5, pp. 551-560, (2013); Hasan M.A.M., Nasser M., Ahmad S., Molla K.I., Feature selection for intrusion detection using random Forest, JIS, 7, 3, pp. 129-140, (2016); Saraswat M., Arya K.V., Feature selection and classification of leukocytes using random forest, Med Biol Eng Comput, 52, 12, pp. 1041-1052, (2014); Zhou Q., Zhou H., Li T., Cost-sensitive feature selection using random forest: selecting low-cost subsets of informative features, Knowledge-Based Syst, 95, pp. 1-11, (2016)	B. Langenberger; Department of Health Care Management, Technische Universität Berlin, Berlin, Germany; email: langenberger@tu-berlin.de		John Wiley and Sons Inc						03065251		BCPHB	37430382	English	Br. J. Clin. Pharmacol.	Article	Final	All Open Access; Hybrid Gold Open Access	Scopus	2-s2.0-85166648442
Pooja M.R.	Pooja, M.R. (57190388894)	57190388894	A predictive model for the early prognosis and characterization of asthma	2022	Journal of Pharmaceutical Negative Results	13	4		1	9	8	3	10.47750/pnr.2022.13.04.001	https://www.scopus.com/inward/record.uri?eid=2-s2.0-85143277043&doi=10.47750%2fpnr.2022.13.04.001&partnerID=40&md5=bec460a38dc0138783ba07b87f640e3d	Department of Computer Science and Engineering, Vidyavardhaka College of Engineering, Mysuru, India	Pooja M.R., Department of Computer Science and Engineering, Vidyavardhaka College of Engineering, Mysuru, India	An attempt to attain a good balance between optimal sensitivity and specificity of the predictive models in the case of sparse categorical data has been made in this paper by proposing a hybrid decision support system that integrates unsupervised and supervised learning methods at two different stages to explore the advantages of both. The system handles the categorical data without any encoding procedures involved. However, it requires one to use numerical categorical data in the place of labeled categorical data. The responses recorded in ACQ’s are largely numerical data characterizing the presence or absence with 1 and 0 respectively. A single optional value indicative of a third response is often used representing an unknown response. The primary aim of the proposed work is to provide a platform for efficient outcome prediction that can assist in shared decision making. Shared decision making in the context of healthcare relates to a strategy where both the clinicians and patient themselves decide on par with the management of the disease. © 2022 Wolters Kluwer Medknow Publications. All rights reserved.	Categorical; Characterization; Encoding; Hybrid; Sensitivity	Article; asthma; binary classification; clinician; decision support system; fuzzy c means clustering; human; k means clustering; outcome assessment; phenotype; practice guideline; prediction; predictive model; prognosis; sensitivity and specificity; shared decision making; stratified sample; supervised machine learning; unsupervised machine learning							Chatzimichail E., Paraskakis E., Rigas A., Predicting Asthma Outcome Using Partial Least Square Regression and Artificial Neural Networks, Advances in Artificial Intelligence, (2013); Manoharan S. C., Ramakrishnan S., Prediction of forced expiratory volume in pulmonary function test using radial basis neural networks and k-means clustering, Journal of Medical Systems, 33, 5, pp. 347-351, (2009); Wang X., Wang Z., Pengetnze Y. M., Lachman B. S., Chowdhry V., Deep Learning Models to Predict Pediatric Asthma Emergency Department Visits, (2019); Tomita K, Nagao R, Touge H, Ikeuchi T, Sano H, Yamasaki A, Tohda Y., Deep learning facilitates the diagnosis of adult asthma, Allergology International, 68, 4, pp. 456-461, (2019); Tobore I., Li J., Yuhang L., Al-Handarish Y., Kandwal A., Nie Z., Wang L., Deep learning intervention for health care challenges: some biomedical domain considerations, JMIR mHealth and uHealth, 7, 8, (2019); Loymans R. J., Debray T. P., Honkoop P. J., Termeer E. H., Snoeck-Stroband J. B., Schermer T. R., Ter Riet G., Exacerbations in adults with asthma: a systematic review and external validation of prediction models, The Journal of Allergy and Clinical Immunology: In Practice, 6, 6, pp. 1942-1952, (2018); Deng H., Urman R., Gilliland F. D., Eckel S. P., Understanding the importance of key risk factors in predicting chronic bronchitic symptoms using a machine learning approach, BMC medical research methodology, 19, 1, pp. 1-12, (2019); Vial Dupuy A., Amat F., Pereira B., Labbe A., Just J., A simple tool to identify infants at high risk of mild to severe childhood asthma: the persistent asthma predictive score, Journal of Asthma, 48, 10, pp. 1015-1021, (2011); Anastasiou A., Kocsis O., Moustakas K., Exploring machine learning for monitoring and predicting severe asthma exacerbations, Proceedings of the 10th Hellenic Conference on Artificial Intelligence, pp. 1-6, (2018); Messinger A. I., Bui N., Wagner B. D., Szefler S. J., Vu T., Deterding R. R., Novel pediatric-automated respiratory score using physiologic data and machine learning in asthma, Pediatric pulmonology, 54, 8, pp. 1149-1155, (2019); Spathis D., Vlamos P., Diagnosing asthma and chronic obstructive pulmonary disease with machine learning, Health informatics journal, 25, 3, pp. 811-827, (2019); Sheshasaayee A., Prathiba L., An Improvised Technique for the Diagnosis of Asthma Disease with the Categorization of Asthma Disease Level, Information Systems Design and Intelligent Applications, pp. 985-994, (2018); Goto T., Camargo C. A., Faridi M. K., Yun B. J., Hasegawa K., Machine learning approaches for predicting disposition of asthma and COPD exacerbations in the ED, The American journal of emergency medicine, 36, 9, pp. 1650-1654, (2018); MR P., Pushpalatha M. P., Clinical Respiratory Diseases and Care, (2019); Pooja M. R., Pushpalatha M. P., A neural network approach for risk assessment of asthma disease, Journal of Health Informatics & Management, 2, 1, pp. 1-6, (2018); Pooja M. R., Pushpalatha M. P., A hybrid decision support system for the identification of asthmatic subjects in a cross-sectional study, 2015 International Conference on Emerging Research in Electronics, Computer Science and Technology (ICERECT), pp. 288-293, (2015); Pushpalatha M. P., Pooja M. R., A predictive model for the effective prognosis of Asthma using Asthma severity indicators, 2017 International Conference on Computer Communication and Informatics (ICCCI), pp. 1-6, (2017); Pooja M. R., Pushpalatha M. P., A predictive framework for the assessment of asthma control level, Int J Eng Adv Technol, 8, pp. 239-245, (2019); Badnjevic A., Gurbeta L., Cifrek M., Marjanovic D., Classification of asthma using artificial neural network, 2016 39th International Convention on Information and Communication Technology, Electronics and Microelectronics (MIPRO), pp. 387-390, (2016); Salau A.O., Pooja M.R., Hasani N.F., Braide S.L., Model based risk assessment to evaluate lung functionality for early prognosis of asthma using neural network approach, Mathematical Modelling of Engineering Problems, 9, 4, pp. 1053-1060, (2022); Xiang Y., Ji H., Zhou Y., Li F., Du J., Rasmy L., Tao C., Asthma exacerbation prediction and risk factor analysis based on a time-sensitive, attentive neural network: retrospective cohort study, Journal of medical Internet research, 22, 7, (2020); Haque R., Ho S. B., Chai I., Abdullah A., Optimised deep neural network model to predict asthma exacerbation based on personalised weather triggers, F1000Research, 10, (2021); Ma X., Wu Y., Zhang L., Yuan W., Yan L., Fan S., Jia W., Comparison and development of machine learning tools for the prediction of chronic obstructive pulmonary disease in the Chinese population, Journal of translational medicine, 18, 1, pp. 1-14, (2020); Amaral J. L., Sancho A. G., Faria A. C., Lopes A. J., Melo P. L., Differential diagnosis of asthma and restrictive respiratory diseases by combining forced oscillation measurements, machine learning and neuro-fuzzy classifiers, Medical & Biological Engineering & Computing, 58, 10, pp. 2455-2473, (2020); Amaral J. L., Sancho A. G., Faria A. C., Lopes A. J., Melo P. L., Differential diagnosis of asthma and restrictive respiratory diseases by combining forced oscillation measurements, machine learning and neuro-fuzzy classifiers, Medical & Biological Engineering & Computing, 58, 10, pp. 2455-2473, (2020); Pooja M. R., On Effective Use of Feature Engineering for Improving the Predictive Capability of Machine Learning Models, Computational Intelligence and Data Sciences, pp. 53-62; MR P., MP P., Cluster Analysis to Characterize the Patterns of Complementary and Alternative Medicines Usage in Asthma Controls, The Open Public Health Journal, 13, 1, (2020)	M.R. Pooja; Department of Computer Science and Engineering, Vidyavardhaka College of Engineering, Mysuru, India; email: pooja.mr@vvce.ac.in		ResearchTrentz Academy Publishing Education Services						09769234				English	J. Pharm. Negat. Results	Article	Final	All Open Access; Bronze Open Access	Scopus	2-s2.0-85143277043
Shah S.A.; Nwaru B.I.; Sheikh A.; Simpson C.R.; Kotz D.	Shah, Syed A. (56424513100); Nwaru, Bright I. (26635624700); Sheikh, Aziz (7202522962); Simpson, Colin R. (56018813700); Kotz, Daniel (23088763000)	56424513100; 26635624700; 7202522962; 56018813700; 23088763000	Development and validation of a multivariable mortality risk prediction model for COPD in primary care	2022	npj Primary Care Respiratory Medicine	32	1	21				3	10.1038/s41533-022-00280-0	https://www.scopus.com/inward/record.uri?eid=2-s2.0-85130997901&doi=10.1038%2fs41533-022-00280-0&partnerID=40&md5=faf9d427d74140816909d17ce1b08c16	Usher Institute, The University of Edinburgh, Edinburgh, United Kingdom; Krefting Research Centre, Institute of Medicine, University of Gothenburg, Gothenburg, Sweden; Wallenberg Centre for Molecular and Translational Medicine, Institute of Medicine, University of Gothenburg, Gothenburg, Sweden; School of Health, Wellington Faculty of Health, Victoria University of Wellington, Wellington, New Zealand; Institute of General Practice, Addiction Research and Clinical Epidemiology Unit, Centre for Health and Society (CHS), Medical Faculty of the Heinrich-Heine-University Düsseldorf, Düsseldorf, Germany	Shah S.A., Usher Institute, The University of Edinburgh, Edinburgh, United Kingdom; Nwaru B.I., Usher Institute, The University of Edinburgh, Edinburgh, United Kingdom, Krefting Research Centre, Institute of Medicine, University of Gothenburg, Gothenburg, Sweden, Wallenberg Centre for Molecular and Translational Medicine, Institute of Medicine, University of Gothenburg, Gothenburg, Sweden; Sheikh A., Usher Institute, The University of Edinburgh, Edinburgh, United Kingdom; Simpson C.R., Usher Institute, The University of Edinburgh, Edinburgh, United Kingdom, School of Health, Wellington Faculty of Health, Victoria University of Wellington, Wellington, New Zealand; Kotz D., Usher Institute, The University of Edinburgh, Edinburgh, United Kingdom, Institute of General Practice, Addiction Research and Clinical Epidemiology Unit, Centre for Health and Society (CHS), Medical Faculty of the Heinrich-Heine-University Düsseldorf, Düsseldorf, Germany	Risk stratification of chronic obstructive pulmonary disease (COPD) patients is important to enable targeted management. Existing disease severity classification systems, such as GOLD staging, do not take co-morbidities into account despite their high prevalence in COPD patients. We sought to develop and validate a prognostic model to predict 10-year mortality in patients with diagnosed COPD. We constructed a longitudinal cohort of 37,485 COPD patients (149,196 person-years) from a UK-wide primary care database. The risk factors included in the model pertained to demographic and behavioural characteristics, co-morbidities, and COPD severity. The outcome of interest was all-cause mortality. We fitted an extended Cox-regression model to estimate hazard ratios (HR) with 95% confidence intervals (CI), used machine learning-based data modelling approaches including k-fold cross-validation to validate the prognostic model, and assessed model fitting and discrimination. The inter-quartile ranges of the three metrics on the validation set suggested good performance: 0.90–1.06 for model fit, 0.80–0.83 for Harrel’s c-index, and 0.40–0.46 for Royston and Saurebrei’s RD2 with a strong overlap of these metrics on the training dataset. According to the validated prognostic model, the two most important risk factors of mortality were heart failure (HR 1.92; 95% CI 1.87–1.96) and current smoking (HR 1.68; 95% CI 1.66–1.71). We have developed and validated a national, population-based prognostic model to predict 10-year mortality of patients diagnosed with COPD. This model could be used to detect high-risk patients and modify risk factors such as optimising heart failure management and offering effective smoking cessation interventions. © 2022, The Author(s).		Cohort Studies; Heart Failure; Humans; Primary Health Care; Proportional Hazards Models; Pulmonary Disease, Chronic Obstructive; adult; aged; all cause mortality; Article; chronic obstructive lung disease; cohort analysis; comorbidity; disease severity; female; heart failure; high risk patient; human; k fold cross validation; longitudinal study; machine learning; major clinical study; male; mortality risk; multicenter study; outcome assessment; performance indicator; prediction; primary medical care; risk factor; smoking; smoking cessation; chronic obstructive lung disease; heart failure; primary health care; proportional hazards model					UK Research and Innovation Industrial Strategy Challenge Fund; Medical Research Council, MRC; Wallenberg Centre for Molecular and Translational Medicine, WCMTM; University of Edinburgh, ED; Health Data Research Hub for Respiratory Health; Knut och Alice Wallenbergs Stiftelse; BREATHE; Medicines and Healthcare products Regulatory Agency; VBG Group Herman Krefting Foundation on Asthma and Allergy; Science and Technology Plan Project of Zhanjiang City, (2021A05045, 2019A01012); Guangdong Ocean University Innovation Program, (230419100); , (MC_PC_19004); College Students Innovation and Entrepreneurship Training Program of Guangdong Ocean University, (CXXL2020291); Guangdong Ocean University, GDOU, (QNXZ201909); Basic and Applied Basic Research Foundation of Guangdong Province, (2019A1515110313); Program for Scientific Research Start-up Funds of Guangdong Ocean University, (R19057)	Funding text 1: Access to the CPRD database was funded through the Medical Research Council\u2019s license agreement with the Medicines and Healthcare products Regulatory Agency. This work was supported by BREATHE \u2013 The Health Data Research Hub for Respiratory Health [MC_PC_19004]. BREATHE is funded through the UK Research and Innovation Industrial Strategy Challenge Fund and delivered through Health Data Research UK. S.A.S. is supported by the University of Edinburgh\u2019s Chancellor\u2019s Fellowship Scheme. B.N. acknowledges the support of the VBG Group Herman Krefting Foundation on Asthma and Allergy, Knut and Alice Wallenberg Foundation, and the Wallenberg Centre for Molecular and Translational Medicine, University of Gothenburg.; Funding text 2: This research was funded by the GuangDong Basic and Applied Basic Research Foundation (2019A1515110313), Science and Technology Plan Project of Zhanjiang City (2019A01012, 2021A05045), Program for Scientific Research Start-up Funds of Guangdong Ocean University (R19057), College Students Innovation and Entrepreneurship Training Program of Guangdong Ocean University (CXXL2020291), Guangdong Ocean University Innovation Program (230419100) and Nanhai Youth Scholar Project of Guangdong Ocean University (QNXZ201909).	Global, regional, and national deaths, prevalence, disability-adjusted life years, and years lived with disability for chronic obstructive pulmonary disease and asthma, 1990–2015: a systematic analysis for the Global Burden of Disease Study 2015, Lancet Respir. Med., 5, (2017); Rabe K.F., Et al., Global strategy for the diagnosis, management, and prevention of chronic obstructive pulmonary disease: GOLD executive summary, Am. J. Respir. Crit. Care Med., 176, pp. 532-555, (2007); Vogelmeier C.F., Et al., Global strategy for the diagnosis, management, and prevention of chronic obstructive lung disease 2017 report. GOLD executive summary, Am. J. Respir. Crit. Care Med., 195, pp. 557-582, (2017); (2011); Gedebjerg A., Et al., Prediction of mortality in patients with chronic obstructive pulmonary disease with the new Global Initiative for Chronic Obstructive Lung Disease 2017 classification: a cohort study, Lancet Respir. Med., 6, pp. 204-212, (2018); Han M.-Z., Et al., Validation of the GOLD 2017 and new 16 subgroups (1A–4D) classifications in predicting exacerbation and mortality in COPD patients, Int. J. Chron. Obstruct. Pulmon. Dis., 13, (2018); Tsiligianni I.G., Kosmas E., Van der Molen T., Tzanakis N., Managing comorbidity in COPD: a difficult task, Curr. Drug Targets, 14, pp. 158-176, (2013); Bloom C.I., Ricciardi F., Smeeth L., Stone P., Quint J.K., Predicting COPD 1-year mortality using prognostic predictors routinely measured in primary care, BMC Med., 17, (2019); Kiddle S.J., Whittaker H.R., Seaman S.R., Quint J.K., Prediction of five-year mortality after COPD diagnosis using primary care records, PLoS One, 15, (2020); Chisholm J., The Read clinical classification, BMJ Br. Med. J., 300, (1990); Payne R.A., Abel G.A., UK indices of multiple deprivation-a way to make comparisons across constituent countries easier, Heal. Stat. Q, 53, pp. 2015-2016, (2012); Mano M.M., Kime C.R., Logic and Computer Design Fundamentals, (1997); Shah S.A., Velardo C., Farmer A., Tarassenko L., Exacerbations in chronic obstructive pulmonary disease: Identification and prediction using a digital health system, J. Med. Internet Res, e69, (2017); Atkinson M.D., Et al., Development of an algorithm for determining smoking status and behaviour over the life course from UK electronic primary care records, BMC Med. Inform. Decis. Mak., 17, (2017); Rothnie K.J., Et al., Validation of the recording of acute exacerbations of COPD in UK primary care electronic healthcare records, PLoS One, 11, (2016); Rogers S., Girolami M., A First Course in Machine Learning, (2016); Royston P., Altman D.G., External validation of a Cox prognostic model: principles and methods, BMC Med. Res. Methodol., 13, (2013); Mallett S., Royston P., Waters R., Dutton S., Altman D.G., Reporting performance of prognostic models in cancer: a review, BMC Med., 8, (2010); Harrell F.E., Califf R.M., Pryor D.B., Lee K.L., Rosati R.A., Evaluating the yield of medical tests, Jama, 247, pp. 2543-2546, (1982); Royston P., Sauerbrei W., A new measure of prognostic separation in survival data, Stat. Med., 23, pp. 723-748, (2004); DiCiccio T.J., Efron B., Bootstrap confidence intervals, Stat. Sci., 11, pp. 189-228, (1996); Wickham H., Et al., Welcome to the Tidyverse, J. Open Source Softw., 4, (2019); Collins G.S., Reitsma J.B., Altman D.G., Moons K.G.M., Transparent Reporting of a multivariable prediction model for Individual Prognosis or Diagnosis (TRIPOD) The TRIPOD Statement, Circulation, 131, pp. 211-219, (2015); Benchimol E.I., Et al., The REporting of studies Conducted using Observational Routinely-collected health Data (RECORD) statement, PLoS Med., 12, (2015); Marin J.M., Et al., Multicomponent indices to predict survival in COPD: the COCOMICS study, Eur. Respir. J., 42, pp. 323-332, (2013); Keene S.J., Et al., External validation of the updated ADO score in COPD patients from the Birmingham COPD cohort, Int. J. Chron. Obstruct. Pulmon. Dis., 14, (2019); Aramburu A., Et al., COPD classification models and mortality prediction capacity, Int. J. Chron. Obstruct. Pulmon. Dis., 14, (2019); Thomsen M., Nordestgaard B.G., Vestbo J., Lange P., Characteristics and outcomes of chronic obstructive pulmonary disease in never smokers in Denmark: a prospective population study, Lancet Respir. Med., 1, pp. 543-550, (2013); Ramspek C.L., Jager K.J., Dekker F.W., Zoccali C., van Diepen M., External validation of prognostic models: what, why, how, when and where?, Clin. Kidney J., 14, pp. 49-58, (2021)	S.A. Shah; Usher Institute, The University of Edinburgh, Edinburgh, United Kingdom; email: ahmar.shah@ed.ac.uk		Nature Research						20551010		PCRJA	35641524	English	npj Prim. Care Respir. Med.	Article	Final	All Open Access; Gold Open Access; Green Open Access	Scopus	2-s2.0-85130997901
Ozturk N.; Yakak I.; Ağ M.B.; Aksoy N.	Ozturk, Nur (57352680100); Yakak, Irem (59014241500); Ağ, Melih Buğra (59013715900); Aksoy, Nilay (57212083651)	57352680100; 59014241500; 59013715900; 57212083651	Is ChatGPT reliable and accurate in answering pharmacotherapy-related inquiries in both Turkish and English?	2024	Currents in Pharmacy Teaching and Learning	16	7	102101				2	10.1016/j.cptl.2024.04.017	https://www.scopus.com/inward/record.uri?eid=2-s2.0-85192106000&doi=10.1016%2fj.cptl.2024.04.017&partnerID=40&md5=0217eb24f7a67cb2cae83ac8d73f2ece	Altinbas University, School of Pharmacy, Department of Clinical Pharmacy, Istanbul, Turkey; Istanbul Medipol University, Graduate School of Health Sciences, Clinical Pharmacy PhD Program, Istanbul, Turkey; Istanbul Medipol University, School of Pharmacy, Department of Clinical Pharmacy, Istanbul, Turkey	Ozturk N., Altinbas University, School of Pharmacy, Department of Clinical Pharmacy, Istanbul, Turkey, Istanbul Medipol University, Graduate School of Health Sciences, Clinical Pharmacy PhD Program, Istanbul, Turkey; Yakak I., Istanbul Medipol University, Graduate School of Health Sciences, Clinical Pharmacy PhD Program, Istanbul, Turkey; Ağ M.B., Istanbul Medipol University, Graduate School of Health Sciences, Clinical Pharmacy PhD Program, Istanbul, Turkey, Istanbul Medipol University, School of Pharmacy, Department of Clinical Pharmacy, Istanbul, Turkey; Aksoy N., Altinbas University, School of Pharmacy, Department of Clinical Pharmacy, Istanbul, Turkey	Introduction: Artificial intelligence (AI), particularly ChatGPT, is becoming more and more prevalent in the healthcare field for tasks such as disease diagnosis and medical record analysis. The objective of this study is to evaluate the proficiency and accuracy of ChatGPT in different domains of clinical pharmacy cases and queries. Methods: The study NAPLEX® Review Questions, 4th edition, pertaining to 10 different chronic conditions compared ChatGPT's responses to pharmacotherapy cases and questions obtained from McGraw Hill's, alongside the answers provided by the book's authors. The proportion of correct responses was collected and analyzed using the Statistical Package for the Social Sciences (SPSS) version 29. Results: When tested in English, ChatGPT had substantially higher mean scores than when tested in Turkish. The average accurate score for English and Turkish was 0.41 ± 0.49 and 0.32 ± 0.46, respectively, p = 0.18. Responses to queries beginning with “Which of the following is correct?” are considerably more precise than those beginning with “Mark all the incorrect answers?” 0.66 ± 0.47 as opposed to 0.16 ± 0.36; p = 0.01 in English language and 0.50 ± 0.50 as opposed to 0.14 ± 0.34; p < 0.05in Turkish language. Conclusion: ChatGPT displayed a moderate level of accuracy while responding to English inquiries, but it displayed a slight level of accuracy when responding to Turkish inquiries, contingent upon the question format. Improving the accuracy of ChatGPT in languages other than English requires the incorporation of several components. The integration of the English version of ChatGPT into clinical practice has the potential to improve the effectiveness, precision, and standard of patient care provision by supplementing personal expertise and professional judgment. However, it is crucial to utilize technology as an adjunct and not a replacement for human decision-making and critical thinking. © 2024 Elsevier Inc.	Artificial intelligence; ChatGPT; Clinical pharmacy; Educational measurement; Pharmacy	Artificial Intelligence; Humans; Language; Reproducibility of Results; Surveys and Questionnaires; Turkey; Article; asthma; ChatGPT; chronic kidney failure; clinical pharmacy; comparative study; cystic fibrosis; data accuracy; diabetes mellitus; dyslipidemia; English (language); heart failure; human; hypertension; inflammatory bowel disease; language; osteoarthritis; pharmacy education; reliability; thyroid disease; translating (language); Turkish (language); artificial intelligence; language; questionnaire; reproducibility; turkey (bird)							Alofi E.S., Evaluating Chatgpt in health diagnostic symptoms, J Namib Stud, 26, pp. 65-89, (2023); Hamid H., Zulkifli K., Naimat F., Che Yaacob N.L., Ng K.W., Exploratory study on student perception on the use of chat AI in process-driven problem-based learning, Curr Pharm Teach Learn, 15, pp. 1017-1025, (2023); Johnson D., Goodman R., Patrinely J., Et al., Assessing the accuracy and reliability of AI-generated medical responses: an evaluation of the chat-GPT model, (2023); Shihab S.R., Sultana N., Samad A., Revisiting the use of ChatGPT in business and educational fields: possibilities and challenges, Bullet [Internet], 2, pp. 534-545, (2023); Gilson A., Safranek C.W., Huang T., Et al., How does CHATGPT perform on the United States medical licensing examination? The implications of large language models for medical education and knowledge assessment, JMIR Med Educ, (2023); Huh S., Are ChatGPT's knowledge and interpretation ability comparable to those of medical students in Korea for taking a parasitology examination?: a descriptive study, J Educ Eval Health Prof, 20, (2023); Nisar S., Aslam M.S., Is chatgpt a good tool for t&cm students in studying pharmacology?, SSRN Electron J, (2023); Wang Y.M., Shen H.W., Chen T.J., Performance of ChatGPT on the pharmacist licensing examination in Taiwan, J Chin Med Assoc, 86, pp. 653-658, (2023); Alowais S.A., Alghamdi S.S., Alsuhebany N., Et al., Revolutionizing healthcare: the role of artificial intelligence in clinical practice, BMC Med Educ, 23, (2023); Jamshidi M.B., Lalbakhsh A., Talla J., Et al., Artificial intelligence and COVID-19: deep learning approaches for diagnosis and treatment, IEEE Access, 8, pp. 109581-109595, (2020); Ray P.P., CHATGPT: a comprehensive review on background, applications, key challenges, bias, ethics, limitations and future scope, IoT CPS, 3, pp. 121-154, (2023); Kusunose K., Kashima S., Sata M., Evaluation of the accuracy of ChatGPT in answering clinical questions on the Japanese Society of Hypertension Guidelines, Circ J, 87, 7, pp. 1030-1033, (2023); Almagazzachi A., Mustafa A., Eighaei Sedeh A., Et al., Generative artificial intelligence in patient education: ChatGPT takes on hypertension questions, Cureus, 16, 2, (2024); Meo S.A., Al-Khlaiwi T., AbuKhalaf A.A., Meo A.S., Klonoff D.C., The scientific knowledge of bard and ChatGPT in endocrinology, diabetes, and diabetes technology: multiple-choice questions examination-based performance, J Diabetes Sci Technol, (2024); Roosan D., Padua P., Khan R., Khan H., Verzosa C., Wu Y., Effectiveness of chatgpt in clinical pharmacy and the role of artificial intelligence in medication therapy management, JAPhA, (2023); Al-Ashwal F.Y., Zawiah M., Gharaibeh L., Abu-Farha R., Bitar A.N., Evaluating the sensitivity, specificity, and accuracy of ChatGPT-3.5, ChatGPT-4, bing AI, and bard against conventional drug-drug interactions Clinical tools, Drug Healthc Patient Saf, 15, pp. 137-147, (2023); Huang X., Estau D., Liu X., Yu Y., Qin J., Li Z., Evaluating the performance of Chatgpt in clinical pharmacy: a comparative study of chatgpt and clinical pharmacists, Br J Clin Pharmacol, (2023); Fournier A., Fallet C., Sadeghipour F., Perrottet N., Assessing the applicability and appropriateness of chatgpt in answering clinical pharmacy questions, Ann Pharm Fr, (2023); Al-Dujaili Z., Omari S., Pillai J., Al F.A., Assessing the accuracy and consistency of ChatGPT in clinical pharmacy management: a preliminary analysis with clinical pharmacy experts worldwide, Res Soc Adm Pharm, 19, pp. 1590-1594, (2023); Morath B., Chiriac U., Jaszkowski E., Et al., Performance and risks of CHATGPT used in drug information: an exploratory real-world analysis, EJHP, (2023); Roosan D., Roosan M.R., Kim S., Law A.V., Sanine C., Applying artificial intelligence to create risk stratification visualization for underserved patients to improve population health in a community health setting, (2022); Donovan T., Abell B., Fernando M., McPhail S.M., Carter H.E., Implementation costs of hospital-based computerised decision support systems: a systematic review, Implement Sci, 18, (2023); Sallam M., ChatGPT utility in healthcare education, research, and practice: systematic review on the promising Perspectives and valid concerns, Healthcare (Basel), 11, 6, (2023)	N. Ozturk; Altinbas University, School of Pharmacy, Department of Clinical Pharmacy, Istanbul, Turkey; email: nur.ozturk@altinbas.edu.tr		Elsevier Inc.						18771297			38702261	English	Currents Pharm. Teach. Learn.	Article	Final		Scopus	2-s2.0-85192106000
Bergantini L.; Pianigiani T.; d'Alessandro M.; Gangi S.; Cekorja B.; Bargagli E.; Cameli P.	Bergantini, Laura (57211345418); Pianigiani, Tommaso (57226534624); d'Alessandro, Miriana (57212431315); Gangi, Sara (57331034800); Cekorja, Behar (56441591200); Bargagli, Elena (8267285300); Cameli, Paolo (55490604400)	57211345418; 57226534624; 57212431315; 57331034800; 56441591200; 8267285300; 55490604400	The effect of anti-IL5 monoclonal antibodies on regulatory and effector T cells in severe eosinophilic asthma	2023	Biomedicine and Pharmacotherapy	166		115385				2	10.1016/j.biopha.2023.115385	https://www.scopus.com/inward/record.uri?eid=2-s2.0-85169001272&doi=10.1016%2fj.biopha.2023.115385&partnerID=40&md5=1b8b103fdaf21f32cf0c9a1a774ce86a	Respiratory Disease Unit, Department of Medical Sciences, University Hospital of Siena (Azienda Ospedaliero Universitaria Senese, AOUS), Viale Bracci, Siena, 53100, Italy	Bergantini L., Respiratory Disease Unit, Department of Medical Sciences, University Hospital of Siena (Azienda Ospedaliero Universitaria Senese, AOUS), Viale Bracci, Siena, 53100, Italy; Pianigiani T., Respiratory Disease Unit, Department of Medical Sciences, University Hospital of Siena (Azienda Ospedaliero Universitaria Senese, AOUS), Viale Bracci, Siena, 53100, Italy; d'Alessandro M., Respiratory Disease Unit, Department of Medical Sciences, University Hospital of Siena (Azienda Ospedaliero Universitaria Senese, AOUS), Viale Bracci, Siena, 53100, Italy; Gangi S., Respiratory Disease Unit, Department of Medical Sciences, University Hospital of Siena (Azienda Ospedaliero Universitaria Senese, AOUS), Viale Bracci, Siena, 53100, Italy; Cekorja B., Respiratory Disease Unit, Department of Medical Sciences, University Hospital of Siena (Azienda Ospedaliero Universitaria Senese, AOUS), Viale Bracci, Siena, 53100, Italy; Bargagli E., Respiratory Disease Unit, Department of Medical Sciences, University Hospital of Siena (Azienda Ospedaliero Universitaria Senese, AOUS), Viale Bracci, Siena, 53100, Italy; Cameli P., Respiratory Disease Unit, Department of Medical Sciences, University Hospital of Siena (Azienda Ospedaliero Universitaria Senese, AOUS), Viale Bracci, Siena, 53100, Italy	Introduction: Biological treatments have redesigned the clinical management of severe eosinophilic asthmatic (SA) patients. Despite emerging evidence supporting the role of natural Killer (NK), and T regulatory cells (Treg) in the pathogenesis of asthma, no data is available on the effects of anti-IL5/IL5R therapies on these cell subsets. Methods: We prospectively enrolled fourteen SA patients treated with benralizumab (n = 7) or mepolizumab (n = 7) and compared them with healthy controls (HC) (n = 11) and mild to moderate asthmatic (MM) patients (n = 9). Clinical parameters were collected at baseline (T0) and during follow-up. Cellular analysis, including the analysis of T/NK cell subsets, was determined through multicolor flow cytometry. Results: At T0, SA patients showed higher percentages of CD4 TEM (33.3 ± 17.9 HC, 42.6 ± 16.6 MM and 66.1 ± 19.7 in SA; p < 0.0001) than HC and MM patients. With different timing, the two drugs induce a reduction of CD4 TEM ( 76 ± 19 T0; 43 ± 14 T1; 45 ± 23 T6; 62 ± 18 at T24; p < 0.0001 for mepolizumab and 55 ± 21 T0; 55 ± 22 T1; 43 ± 14 T6; 27 ± 12 at T24; p < 0.0001 for benralizumab) and an increase of Treg cells (1.2 ± 1.3 T0; 5.1 ± 2.5 T1; 6.3 ± 3.4 T6; 8.4 ± 4.6 at T24; p < 0.0001 for mepolizumab and 3.4 ± 1.7 T0; 1.9 ± 0.8 T1; 1.9 ± 1 T6; 5.1 ± 2.4 at T24; p < 0.0001 for benralizumab). The change of CD56dim PD-1+ significantly correlated with FEV1% (r = − 0.32; p < 0.01), while Treg expressing PD-1 correlates with the use of oral steroids ( r = 0.36 p = 0.0008) and ACT score (r = 0.36 p = 0.0008) p < 0.001) Conclusions: Beyond the clinical improvement, anti-IL-5 treatment induces a rebalancing of Treg and T effector cells in patients with SA © 2023 The Authors	Benralizumab; Immune checkpoints; Mepolizumab; Regulatory T cells; Severe asthma	Asthma; Flow Cytometry; Humans; Killer Cells, Natural; Programmed Cell Death 1 Receptor; T-Lymphocytes, Regulatory; benralizumab; CD4 antigen; CD56 antigen; CD8 antigen; corticosteroid; interleukin 5; mepolizumab; steroid; programmed death 1 receptor; adult; Article; Asthma Control Questionnaire; Asthma Control Test; clinical article; cohort analysis; controlled study; correlation analysis; effector cell; eosinophilic asthma; flow cytometry; fluorescence activated cell sorting; follow up; forced expiratory volume; forced vital capacity; hierarchical clustering; histogram; human; human cell; k means clustering; middle aged; natural killer cell; phenotype; principal component analysis; prospective study; regulatory T lymphocyte; scanning electron microscopy; T cell exhaustion; T lymphocyte; T lymphocyte subpopulation; unsupervised machine learning; asthma; regulatory T lymphocyte		benralizumab, 1044511-01-4; mepolizumab, 196078-29-2; Programmed Cell Death 1 Receptor,			AstraZeneca	PC served as a speaker and consultant and advisory board member for Astra Zeneca, Sanofi, Novartis, and GSK. PC, EB, MdA, and LB are investigators for current research financed by AstraZeneca (grants paid to his institution). All other authors declare no conflict of interest.	Pianigiani T., Alderighi L., Meocci M., Messina M., Perea B., Luzzi S., Bergantini L., D'Alessandro M., Refini R.M., Bargagli E., Cameli P., Exploring the interaction between fractional exhaled nitric oxide and biologic treatment in severe asthma: a systematic review, Antioxidants, 12, (2023); Pham D.D., Lee J.-H., Kwon H.-S., Song W.-J., Cho Y.S., Kim H., Kwon J.-W., Park S.-Y., Kim S., Hur G.Y., Kim B.K., Nam Y.-H., Yang M.-S., Kim M.-Y., Kim S.-H., Lee B.-J., Lee T., Park S.Y., Kim M.-H., Cho Y.-J., Park C., Jung J.-W., Park H.K., Kim J.-H., Moon J.-Y., Adcock I., Chung K.F., Kim T.-B., Prospective direct comparison of biological treatments on severe eosinophilic asthma: findings from the PRISM study, Ann. Allergy Asthma Immunol., S1081-1206, 23, pp. 00402-00407, (2023); Alves S., Rufo J.C., Crispim J., Economic evaluation of biological treatments in patients with severe asthma: a systematic review, Expert Rev. Pharm. Outcomes Res., (2023); Vantaggiato L., Cameli P., Bergantini L., d'Alessandro M., Shaba E., Carleo A., Di Giuseppe F., Angelucci S., Sebastiani G., Dotta F., Bini L., Bargagli E., Landi C., Serum proteomic profile of asthmatic patients after six months of benralizumab and mepolizumab treatment, Biomedicines, 10, 4, (2022); Khan M.A., Assiri A.M., Broering D.C., 13; Holt P.G., Strickland D.H., Interactions between innate and adaptive immunity in asthma pathogenesis: new perspectives from studies on acute exacerbations, J. Allergy Clin. Immunol. [Internet], 125, pp. 963-972, (2010); Lloyd C.M., Hawrylowicz C.M., Regulatory T cells in asthma, Immunity [Internet], 31, pp. 438-449, (2009); Zhao S.-T., Wang C.-Z., Regulatory T cells and asthma, J. Zhejiang Univ. Sci. B, 19, pp. 663-673, (2018); Khan M.A., Regulatory T cells mediated immunomodulation during asthma: a therapeutic standpoint, J. Transl. Med. [Internet], 18, (2020); Ray A., Khare A., Krishnamoorthy N., Qi Z., Ray P., Regulatory T cells in many flavors control asthma, Mucosal Immunol. [Internet], 3, pp. 216-229, (2010); Gianchecchi E., Fierabracci A., 9; Kanannejad Z., Soleimanian S., Ghahramani Z., Sepahi N., Mohkam M., Alyasin S., Kheshtchin N., Immune checkpoint molecules in prevention and development of asthma, Front. Immunol., 14, (2023); Nagasaki J., Togashi Y., A variety of ‘exhausted’ T cells in the tumor microenvironment, Int. Immunol. [Internet], 34, pp. 563-570, (2022); Korn S., Milger K., Skowasch D., Schulz C., Mohrlang C., Wernitz M., Paulsson T., Hennig M., Buhl R., Real-world experience on the use of mepolizumab from the severe asthma registry of the German asthma net (MepoGAN-study), J. Asthma Allergy, 16, pp. 541-552, (2023); Principe S., Richards L.B., Hashimoto S., Kroes J.A., Van Bragt J.J.M.H., Vijverberg S.J., Sont J.K., Scichilone N., Bieksiene K., Ten Brinke A., Csoma Z., Dahlen B., Gemicioglu B., Grisle I., Kuna P., Lazic Z., Mihaltan F., Popovic-Grle S., Skrgat S., Marcon A., Caminati M., Djukanovic R., Porsbjerg C., Maitland Van Der Zee A.-H., Characteristics of severe asthma patients on biologics: a real-life European registry study, ERJ Open Res., 9, pp. 00586-02022, (2023); Ricciardolo F.L.M., Sprio A.E., Baroso A., Gallo F., Riccardi E., Bertolini F., Carriero V., Arrigo E., Ciprandi G., 9; Bergantini L., d'Alessandro M., Cameli P., Bianchi F., Sestini P., Bargagli E., Refini R.M., Personalized approach of severe eosinophilic asthma patients treated with mepolizumab and benralizumab, IAA [Internet] Karger Publ., 181, pp. 746-753, (2020); Keir M.E., Butte M.J., Freeman G.J., Sharpe A.H., PD-1 and its ligands in tolerance and immunity, Annu. Rev. Immunol., 26, pp. 677-704, (2008); Bergantini L., d'Alessandro M., Cameli P., Pianigiani T., Fanetti M., Sestini P., Bargagli E., Follicular T helper and Breg cell balance in severe allergic asthma before and after omalizumab therapy, Mol Diagn Ther., 25, 5, pp. 593-605, (2021); Wei F., Zhong S., Ma Z., Kong H., Medvec A., Ahmed R., Freeman G.J., Krogsgaard M., Riley J.L., Strength of PD-1 signaling differentially affects T-cell effector functions, Proc. Natl. Acad. Sci. USA, 110, pp. E2480-E2489, (2013); Hinks T.S.C., Zhou X., Staples K.J., Dimitrov B.D., Manta A., Petrossian T., Lum P.Y., Smith C.G., Ward J.A., Howarth P.H., Walls A.F., Gadola S.D., Djukanovic R., Innate and adaptive T cells in asthmatic patients: relationship to severity and disease mechanisms, J. Allergy Clin. Immunol. [Internet], 136, pp. 323-333, (2015); Bergantini L., d'Alessandro M., Cameli P., Bono C., Perruzza M., Biagini M., Pini L., Bigliazzi C., Sestini P., Dotta F., Bargagli E., Regulatory T cell monitoring in severe eosinophilic asthma patients treated with mepolizumab, Scand J Immunol., 94, 1, (2021); Vultaggio A., Aliani M., Altieri E., Bracciale P., Brussino L., Caiaffa M.F., Cameli P., Canonica G.W., Caruso C., Centanni S., D'Amato M., De Michele F., Del Giacco S., Di Marco F., Menzella F., Pelaia G., Rogliani P., Romagnoli M., Schino P., Senna G., Benci M., Boarino S., Schroeder J.W., Long-term effectiveness of benralizumab in severe eosinophilic asthma patients treated for 96-weeks: data from the ANANKE study, Respir. Res., 24, 1, (2023); Khurana S., Brusselle G.G., Bel E.H., FitzGerald J.M., Masoli M., Korn S., Kato M., Albers F.C., Bradford E.S., Gilson M.J., Price R.G., Humbert M., Long-term safety and clinical benefit of mepolizumab in patients with the most severe eosinophilic asthma: the COSMEX study, Clin. Ther., 41, 10, pp. 2041-2056, (2019); Burnell S.E.A., Capitani L., MacLachlan B.J., Mason G.H., Gallimore A.M., Godkin A., Seven mysteries of LAG-3: a multi-faceted immune receptor of increasing complexity, Immunother. Adv. [Internet], 2, (2022); Anzengruber F., Ignatova D., Schlaepfer T., Chang Y.-T., French L.E., Pascolo S., Contassot E., Bobrowicz M., Hoetzenecker W., Guenova E., Divergent LAG-3 versus BTLA, TIGIT, and FCRL3 expression in Sézary syndrome, Leuk. Lymphoma [Internet] Taylor & Francis, 60, pp. 1899-1907, (2019); Goldberg M.V., Drake C.G., LAG-3 in cancer immunotherapy, Curr. Top. Microbiol. Immunol., 344, pp. 269-278, (2011); Marin-Acevedo J.A., Dholaria B., Soyano A.E., Knutson K.L., Chumsri S., Lou Y., Next generation of immune checkpoint therapy in cancer: new developments and challenges, J. Hematol. Oncol., 11, (2018); Workman C.J., Vignali D.A.A., Negative regulation of T cell homeostasis by lymphocyte activation gene-3 (CD223), J. Immunol., 174, pp. 688-695, (2005); Duvall M.G., Barnig C., Cernadas M., Ricklefs I., Krishnamoorthy N., Grossman N.L., Bhakta N.R., Fahy J.V., Bleecker E.R., Castro M., Erzurum S.C., Gaston B.M., Jarjour N.N., Mauger D.T., Wenzel S.E., Comhair S.A., Coverstone A.M., Fajt M.L., Hastie A.T., Johansson M.W., Peters M.C., Phillips B.R., Israel E., Levy B.D., Natural killer cell-mediated inflammation resolution is disabled in severe asthma, Sci. Immunol., 2, (2017); Devulder J., Chenivesse C., Ledroit V., Fry S., Lobert P.-E., Hober D., Tsicopoulos A., Duez C., Aberrant anti-viral response of natural killer cells in severe asthma, Eur. Respir. J., 55, (2020); Jansen K., Satitsuksanoa P., Wirz O.F., Schneider S.R., van de Veen W., Tan G., Sokolowska M., Message S.D., Kebadze T., Glanville N., Mallia P., Akdis C.A., Moniuszko M., Johnston S.L., Nadeau K., Akdis M., T regulatory cells from atopic asthmatic individuals show a Th2-like phenotype, Allergy [Internet], 77, pp. 1320-1324, (2022); Yu X., Harden K., Gonzalez L.C., Francesco M., Chiang E., Irving B., Tom I., Ivelja S., Refino C.J., Clark H., Eaton D., Grogan J.L., The surface protein TIGIT suppresses T cell activation by promoting the generation of mature immunoregulatory dendritic cells, Nat. Immunol., 10, pp. 48-57, (2009); Joller N., Lozano E., Burkett P.R., Patel B., Xiao S., Zhu C., Xia J., Tan T.G., Sefik E., Yajnik V., Sharpe A.H., Quintana F.J., Mathis D., Benoist C., Hafler D.A., Kuchroo V.K., Treg cells expressing the coinhibitory molecule TIGIT selectively inhibit proinflammatory Th1 and Th17 cell responses, Immunity, 40, pp. 569-581, (2014); Xu L., Liu L., Yao D., Zeng X., Zhang Y., Lai J., Zhong J., Zha X., Zheng R., Lu Y., Li M., Jin Z., Hebbar S., Subramanyam S., Chen X., Huang Y., Li P.D., 11; Bergantini L., d'Alessandro M., Pianigiani T., Cekorja B., Bargagli E., Cameli P., Benralizumab affects NK cell maturation and proliferation in severe asthmatic patients, Clin Immunol., 253, (2023)	L. Bergantini; Department of Medical Sciences, Surgery and Neurosciences, Respiratory Disease and Lung Transplant Unit, Siena University, Siena, 53100, Italy; email: laurabergantini@gmail.com		Elsevier Masson s.r.l.						07533322		BIPHE	37651801	English	Biomed. Pharmacother.	Article	Final	All Open Access; Gold Open Access; Green Open Access	Scopus	2-s2.0-85169001272
Zhang X.; Li F.; Rajaraman P.K.; Comellas A.P.; Hoffman E.A.; Lin C.-L.	Zhang, Xuan (57841130800); Li, Frank (57222179446); Rajaraman, Prathish K. (59266216700); Comellas, Alejandro P. (6603070104); Hoffman, Eric A. (58000586800); Lin, Ching-Long (8923593300)	57841130800; 57222179446; 59266216700; 6603070104; 58000586800; 8923593300	Investigating distributions of inhaled aerosols in the lungs of post-COVID-19 clusters through a unified imaging and modeling approach	2024	European Journal of Pharmaceutical Sciences	195		106724				2	10.1016/j.ejps.2024.106724	https://www.scopus.com/inward/record.uri?eid=2-s2.0-85187197218&doi=10.1016%2fj.ejps.2024.106724&partnerID=40&md5=8948bcb299ba9678c210ddb9ea48d30c	IIHR-Hydroscience & Engineering, University of Iowa, Iowa City, IA, United States; Department of Mechanical Engineering, University of Iowa, Iowa City, IA, United States; Roy J. Carver Department of Biomedical Engineering, University of Iowa, Iowa City, IA, United States; Department of Internal Medicine, University of Iowa, Iowa City, IA, United States; Department of Radiology, University of Iowa, Iowa City, IA, United States	Zhang X., IIHR-Hydroscience & Engineering, University of Iowa, Iowa City, IA, United States, Department of Mechanical Engineering, University of Iowa, Iowa City, IA, United States; Li F., IIHR-Hydroscience & Engineering, University of Iowa, Iowa City, IA, United States, Roy J. Carver Department of Biomedical Engineering, University of Iowa, Iowa City, IA, United States; Rajaraman P.K., IIHR-Hydroscience & Engineering, University of Iowa, Iowa City, IA, United States, Department of Mechanical Engineering, University of Iowa, Iowa City, IA, United States; Comellas A.P., Department of Internal Medicine, University of Iowa, Iowa City, IA, United States; Hoffman E.A., Roy J. Carver Department of Biomedical Engineering, University of Iowa, Iowa City, IA, United States, Department of Radiology, University of Iowa, Iowa City, IA, United States; Lin C.-L., IIHR-Hydroscience & Engineering, University of Iowa, Iowa City, IA, United States, Department of Mechanical Engineering, University of Iowa, Iowa City, IA, United States, Roy J. Carver Department of Biomedical Engineering, University of Iowa, Iowa City, IA, United States, Department of Radiology, University of Iowa, Iowa City, IA, United States	Background: Recent studies, based on clinical data, have identified sex and age as significant factors associated with an increased risk of long COVID. These two factors align with the two post-COVID-19 clusters identified by a deep learning algorithm in computed tomography (CT) lung scans: Cluster 1 (C1), comprising predominantly females with small airway diseases, and Cluster 2 (C2), characterized by older individuals with fibrotic-like patterns. This study aims to assess the distributions of inhaled aerosols in these clusters. Methods: 140 COVID survivors examined around 112 days post-diagnosis, along with 105 uninfected, non-smoking healthy controls, were studied. Their demographic data and CT scans at full inspiration and expiration were analyzed using a combined imaging and modeling approach. A subject-specific CT-based computational model analysis was utilized to predict airway resistance and particle deposition among C1 and C2 subjects. The cluster-specific structure and function relationships were explored. Results: In C1 subjects, distinctive features included airway narrowing, a reduced homothety ratio of daughter over parent branch diameter, and increased airway resistance. Airway resistance was concentrated in the distal region, with a higher fraction of particle deposition in the proximal airways. On the other hand, C2 subjects exhibited airway dilation, an increased homothety ratio, reduced airway resistance, and a shift of resistance concentration towards the proximal region, allowing for deeper particle penetration into the lungs. Conclusions: This study revealed unique mechanistic phenotypes of airway resistance and particle deposition in the two post-COVID-19 clusters. The implications of these findings for inhaled drug delivery effectiveness and susceptibility to air pollutants were explored. © 2024	Clusters; Computational fluid dynamics; Computed tomography; Long COVID; PASC	Administration, Inhalation; Asthma; COVID-19; Female; Humans; Lung; Male; Particle Size; Post-Acute COVID-19 Syndrome; Respiratory Aerosols and Droplets; technetium sulfur colloid tc 99m; adult; aerosol; airway resistance; Article; comparative study; computational fluid dynamics; computer assisted tomography; controlled study; demography; environmental risk; feature detection; female; follow up; human; image processing; inhalation; long COVID; lung function test; major clinical study; middle aged; particle size; single photon emission computed tomography; structure analysis; survivor; total lung capacity; x-ray computed tomography; asthma; coronavirus disease 2019; diagnostic imaging; inhalational drug administration; long COVID; lung; male; respiratory droplets and aerosols		technetium sulfur colloid tc 99m, 51052-69-8			National Institutes of Health, NIH, (P116S210005, R01-HL168116, S10-RR022421, U01-HL114494); National Institutes of Health, NIH	This work was supported, in part, by NIH grants R01-HL168116, U01-HL114494, and S10-RR022421, and the ED grant P116S210005.	Amelon R., Cao K., Ding K., Christensen G.E., Reinhardt J.M., Raghavan M.L., Three-dimensional characterization of regional lung deformation, J. Biomech., 44, 13, pp. 2489-2495, (2011); Antony B., Blau H., Casiraghi E., Loomba J.J., Callahan T.J., Laraway B.J., Wilkins K.J., Antonescu C.C., Valentini G., Williams A.E., Robinson P.N., Reese J.T., Murali T.M., Chute C., Predictive models of long COVID, EBioMedicine, 96, (2023); Bokov P., Mauroy B., Mahut B., Delclaux C., Flaud P., Homothety ratio of airway diameters and site of airway resistance in healthy and COPD subjects, Respir. Physiol. Neurobiol., 191, pp. 38-43, (2014); Bokov P., Mauroy B., Revel M.P., Brun P.A., Peiffer C., Daniel C., Nay M.M., Mahut B., Delclaux C., Lumen areas and homothety factor influence airway resistance in COPD, Respir. Physiol. Neurobiol., 173, 1, pp. 1-10, (2010); Campbell M., Sapra A., Physiology, Airflow Resistance, (2023); COVID Data Tracker U.S. Department of Health and Human Services, (2023); Cho J.L., Villacreses R., Nagpal P., Guo J., Pezzulo A.A., Thurman A.L., Hamzeh N.Y., Blount R.J., Fortis S., Hoffman E.A., Zabner J., Comellas A.P.; Cho J.L., Villacreses R., Nagpal P., Guo J., Pezzulo A.A., Thurman A.L., Hamzeh N.Y., Blount R.J., Fortis S., Hoffman E.A., Zabner J., Comellas A.P., Quantitative chest CT assessment of small airways disease in post-acute SARS-CoV-2 infection, Radiology, 304, 1, pp. 185-192, (2022); Choi S., Hoffman E.A., Wenzel S.E., Castro M., Fain S., Jarjour N., Schiebler M.L., Chen K., Lin C.L., Quantitative computed tomographic imaging–based clustering differentiates asthmatic subgroups with distinctive clinical phenotypes, J. Allergy Clin. Immunol., 140, 3, pp. 690-700, (2017); Choi S., Hoffman E.A., Wenzel S.E., Castro M., Fain S.B., Jarjour N.N., Schiebler M.L., Chen K., Lin C.L., Quantitative assessment of multiscale structural and functional alterations in asthmatic populations, J. Appl. Physiol., 118, 10, pp. 1286-1298, (2015); Choi S., Hoffman E.A., Wenzel S.E., Tawhai M.H., Yin Y., Castro M., Lin C.L., Registration-based assessment of regional lung function via volumetric CT images of normal subjects vs. severe asthmatics, J. Appl. Physiol., 115, 5, pp. 730-742, (2013); Choi S., Yoon S., Jeon J., Zou C., Choi J., Tawhai M.H., Hoffman E.A., Delvadia R., Babiskin A., Walenga R., Lin C.L., 1D network simulations for evaluating regional flow and pressure distributions in healthy and asthmatic human lungs, J. Appl. Physiol., 127, 1, pp. 122-133, (2019); Christou S., Chatziathanasiou T., Angeli S., Koullapis P., Stylianou F., Sznitman J., Guo H.H., Kassinos S.C., Anatomical variability in the upper tracheobronchial tree: sex-based differences and implications for personalized inhalation therapies, J. Appl. Physiol., 130, 3, pp. 678-707, (2021); Couper D., LaVange L.M., Han M., Barr R.G., Bleecker E., Hoffman E.A., Kanner R., Kleerup E., Martinez F.J., Woodruff P.G., Rennard S., Design of the subpopulations and intermediate outcomes in COPD study (SPIROMICS), Thorax, 69, 5, pp. 491-494, (2014); Dominelli P.B., Ripoll J.G., Cross T.J., Baker S.E., Wiggins C.C., Welch B.T., Joyner M.J., Sex differences in large conducting airway anatomy, J. Appl. Physiol., 125, 3, pp. 960-965, (2018); Elicker B.M., What are the long-term pulmonary Sequelae of COVID-19 infection?, Radiology, 304, 1, pp. 193-194, (2022); Fuller B.M., Ferguson I.T., Mohr N.M., Drewry A.M., Palmer C., Wessman B.T., Ablordeppey E., Keeperman J., Stephens R.J., Briscoe C.C., Kolomiets A.A., Hotchkiss R.S., Kollef M.H., Lung-protective ventilation initiated in the emergency department (LOV-ED): a quasi-experimental, before-after trial, Ann. Emerg. Med., 70, 3, pp. 406-418, (2017); Grainge C.L., Lau L.C.K., Ward J.A., Dulay V., Lahiff G., Wilson S., Holgate S., Davies D.E., Howarth P.H., Effect of bronchoconstriction on airway remodeling in asthma, N. Engl. J. Med., 364, 21, pp. 2006-2015, (2011); Groff D., Sun A., Ssentongo A.E., Ba D.M., Parsons N., Poudel G.R., Lekoubou A., Oh J.S., Ericson J.E., Ssentongo P., Chinchilli V.M., Short-term and long-term rates of postacute sequelae of SARS-CoV-2 infection: a systematic review, JAMa Netw. Open, 4, 10, (2021); Haghighi B., Choi S., Choi J., Hoffman E.A., Comellas A.P., Newell J.D., Graham Barr R., Bleecker E., Cooper C.B., Couper D., Han M.L., Hansel N.N., Kanner R.E., Kazerooni E.A., Kleerup E.A.C., Martinez F.J., O'Neal W., Rennard S.I., Woodruff P.G., Lin C.L., Imaging-based clusters in current smokers of the COPD cohort associate with clinical characteristics: the SubPopulations and Intermediate Outcome Measures in COPD Study (SPIROMICS), Respir. Res., 19, 1, (2018); Haghighi B., D. Ellingwood N., Yin Y., Hoffman E.A., Lin C.L., A GPU-based symmetric non-rigid image registration method in human lung, Med. Biol. Eng. Comput., 56, 3, pp. 355-371, (2018); Hoffman E.A., Origins of and lessons from quantitative functional X-ray computed tomography of the lung, Br. J. Radiol., 95, 1132, (2022); Huang F., Zhu Q., Zhou X., Gou D., Yu J., Li R., Tong Z., Yang R., Role of CFD based in silico modelling in establishing an in vitro-in vivo correlation of aerosol deposition in the respiratory tract, Adv. Drug Deliv. Rev., 170, pp. 369-385, (2021); Jones R.L., Noble P.B., Elliot J.G., James A.L., Airway remodelling in COPD: It's not asthma!, Respirology, 21, 8, pp. 1347-1356, (2016); Kadota K., Matsumoto K., Uchiyama H., Tobita S., Maeda M., Maki D., Kinehara Y., Tachibana I., Sosnowski T.R., Tozuka Y., In silico evaluation of particle transport and deposition in the airways of individual patients with chronic obstructive pulmonary disease, Eur. J. Pharm. Biopharm., 174, pp. 10-19, (2022); Kessler R., Philipp J., Wilfer J., Kostev K., Predictive attributes for developing long COVID-A study using machine learning and real-world data from primary care physicians in Germany, J. Clin. Med., 12, 10, (2023); Khan M.A., Khan Z.A., Charles M., Pratap P., Naeem A., Siddiqui Z., Naqvi N., Srivastava S., Cytokine storm and mucus hypersecretion in COVID-19: review of mechanisms, J. Inflamm. Res., 14, pp. 175-189, (2021); Kim Y.I., Schroeder J., Lynch D., Newell J., Make B., Friedlander A., Estepar R.S., Hanania N.A., Washko G., Murphy J.R., Wilson C., Hokanson J.E., Zach J., Butterfield K., Bowler R.P., Copdgene I., Gender differences of airway dimensions in anatomically matched sites on CT in smokers, COPD, 8, 4, pp. 285-292, (2011); Koullapis P., Stylianou F., Lin C.L., Kassinos S., Sznitman J., Chapter 7 - in silico methods to model dose deposition, Inhaled Medicines, pp. 167-195, (2021); Li F., Zhang X., Comellas A.P., Hoffman E.A., Yang T., Lin C.L., Contrastive learning and subtyping of post-COVID-19 lung computed tomography images, Front. Physiol., 13, (2022); Liao X., Li D., Liu Z., Ma Z., Zhang L., Dong J., Shi Y., Gu X., Zheng G., Huang L., Yuan L., Cao J., Shu D., Yang X., He Q., Li G., Zhang Z., Liu L., Pulmonary sequelae in patients after recovery from coronavirus disease 2019: a follow-up study with chest CT, Front. Med., 8, (2022); Lin C.L., Hoffman E.A., Kassinos S., Chapter 14 - machine learning and in silico methods, Inhaled Medicines, pp. 375-390, (2021); Lin C.L., Tawhai M.H., Hoffman E.A., Multiscale image-based modeling and simulation of gas flow and particle transport in the human lungs, WIREs Syst. Biol. Med., 5, 5, pp. 643-655, (2013); Lv H., Chen T., Pan Y., Wang H., Chen L., Lu Y., Pulmonary vascular enlargement on thoracic CT for diagnosis and differential diagnosis of COVID-19: a systematic review and meta-analysis, Ann. Transl. Med., 8, 14, (2020); Mauroy B., Filoche M., Weibel E.R., Sapoval B., An optimal bronchial tree may be dangerous, Nature, 427, 6975, pp. 633-636, (2004); McNarry M.A., Berg R.M.G., Shelley J., Hudson J., Saynor Z.L., Duckers J., Lewis K., Davies G.A., Mackintosh K.A., Inspiratory muscle training enhances recovery post-COVID-19: a randomised controlled trial, Eur. Respir. J., 60, 4, (2022); Myall K.J., Mukherjee B., Castanheira A.M., Lam J.L., Benedetti G., Mak S.M., Preston R., Thillai M., Dewar A., Molyneaux P.L., West A.G., Persistent post-COVID-19 interstitial lung disease. An observational study of corticosteroid treatment, Ann. Am. Thorac. Soc., 18, 5, pp. 799-806, (2021); Occhipinti M., Larici A.R., Bonomo L., Incalzi R.A., Aging airways: between normal and disease. A multidimensional diagnostic approach by combining clinical, functional, and imaging data, Aging Dis., 8, 4, pp. 471-485, (2017); Perlis R.H., Santillana M., Ognyanova K., Safarpour A., Lunz Trujillo K., Simonson M.D., Green J., Quintana A., Druckman J., Baum M.A., Lazer D., Prevalence and correlates of long COVID symptoms among US adults, JAMa Netw. Open, 5, 10, (2022); Smith B.M., Kirby M., Hoffman E.A., Kronmal R.A., Aaron S.D., Allen N.B., Bertoni A., Coxson H.O., Cooper C., Couper D.J., Criner G., Dransfield M.T., Han M.K., Hansel N.N., Jacobs D.R., Kaufman J.D., Lin C.L., Manichaikul A., Martinez F.J., Michos E.D., Oelsner E.C., Paine R., Watson K.E., Benedetti A., Tan W.C., Bourbeau J., Woodruff P.G., Barr R.G., Association of dysanapsis with chronic obstructive pulmonary disease among older adults, JAMa, 323, 22, pp. 2268-2280, (2020); Smith B.M., Traboulsi H., Austin J.H.M., Manichaikul A., Hoffman E.A., Bleecker E.R., Cardoso W.V., Cooper C., Couper D.J., Dashnaw S.M., Guo J., Han M.K., Hansel N.N., Hughes E.W., Jacobs D.R., Kanner R.E., Kaufman J.D., Kleerup E., Lin C.L., Liu K., Lo Cascio C.M., Martinez F.J., Nguyen J.N., Prince M.R., Rennard S., Rich S.S., Simon L., Sun Y., Watson K.E., Woodruff P.G., Baglole C.J., Barr R.G., Lung ftM, investigators S. Human airway branch variation and chronic obstructive pulmonary disease, Proc. Natl. Acad. Sci., 115, 5, pp. E974-EE81, (2018); Tawhai M.H., Hunter P., Tschirren J., Reinhardt J., McLennan G., Hoffman E.A., CT-based geometry analysis and finite element models of the human and ovine bronchial tree, J. Appl. Physiol., 97, 6, pp. 2310-2321, (2004); Uppaluri R., Hoffman E.A., Sonka M., Hunninghake G.W., McLennan G., Interstitial lung disease: a quantitative study using the adaptive multiple feature method, Am. J. Respir. Crit. Care Med., 159, 2, pp. 519-525, (1999); Vameghestahbanati M., Sack C., Wysoczanski A., Hoffman E.A., Angelini E., Allen N.B., Bertoni A.G., Guo J., Jacobs D.R., Kaufman J.D., Laine A., Lin C.L., Malinsky D., Michos E.D., Oelsner E.C., Shea S.J., Watson K.E., Benedetti A., Barr R.G., Smith B.M., Association of dysanapsis with mortality among older adults, Eur. Respir. J., 61, 6, (2023); Wang F., Kream R.M., Stefano G.B., Long-term respiratory and neurological sequelae of COVID-19, Med. Sci. Monit., 26, (2020); Wirth K.J., Scheibenbogen C., Dyspnea in post-COVID syndrome following mild acute COVID-19 infections: potential causes and consequences for a therapeutic approach, Medicina, 58, 3, (2022); Yang F., Wang Y., Ma R., Hu Z., Zhao J., Sun S., Ren H., Chen X., Chen J., Zheng G., Ren X., Tong Z., Dong J., Zhang Y., Numerical investigation of corticosteroid aerosol transport characteristics for pediatric acute epiglottitis at different severity levels, Powder Technol., 433, (2024); Yin Y., Hoffman E.A., Lin C.L., Mass preserving nonrigid registration of CT lung images using cubic B-spline, Med. Phys., 36, 9, pp. 4213-4222, (2009); Yoon S., Tam T.M., Rajaraman P.K., Lin C.L., Tawhai M., Hoffman E.A., Choi S., An integrated 1D breathing lung simulation with relative hysteresis of airway structure and regional pressure for healthy and asthmatic human lungs, J. Appl. Physiol., 129, 4, pp. 732-747, (2020); Yu Z., Ekstrom S., Bellander T., Ljungman P., Pershagen G., Eneroth K., Kull I., Bergstrom A., Georgelis A., Stafoggia M., Gruzieva O., Melen E., Almqvist C., Andersson N., Ballardini N., Bergstrom A., Bjorkander S., Brodin P., Castel A., Ekstrom S., Georgelis A., Hammarstrom L., Pan-Hammarstrom Q., Hallberg J., Jansson C., Kere M., Kull I., Lauber A., Lovquist A., Melen E., Mjosberg J., Mogensen I., Palmberg L., Pershagen G., Roxhed N., Schwenk J., Ambient air pollution exposure linked to long COVID among young adults: a nested survey in a population-based cohort in Sweden, Lancet Reg. Health Eur., 28, (2023); Zhang H., Li X., Huang L., Gu X., Wang Y., Liu M., Liu Z., Zhang X., Yu Z., Wang Y., Huang C., Cao B., Lung-function trajectories in COVID-19 survivors after discharge: a two-year longitudinal cohort study, EClinicalMedicine, 54, (2022); Zhang J., Lim Y.H., So R., Jorgensen J.T., Mortensen L.H., Napolitano G.M., Cole-Hunter T., Loft S., Bhatt S., Hoek G., Brunekreef B., Westendorp R., Ketzel M., Brandt J., Lange T., Kolsen-Fisher T., Andersen Z.J., Long-term exposure to air pollution and risk of SARS-CoV-2 infection and COVID-19 hospitalisation or death: Danish nationwide cohort study, Eur. Respir. J., 62, 1, (2023); Zhang X., Li F., Rajaraman P.K., Choi J., Comellas A.P., Hoffman E.A., Smith B.M., Lin C.L., A computed tomography imaging-based subject-specific whole-lung deposition model, Eur. J. Pharm. Sci., 177, (2022); Zhou X., Li Y., Miao H., Zhang Y., Yu A., Huang F., Li R., Tong Z., Numerical study on the effect of the realistic mouth-inhaler positions on orally inhaled drug delivery in pediatric intersubject upper airways, Powder Technol., 432, (2024)	C.-L. Lin; IIHR-Hydroscience & Engineering, University of Iowa, Iowa City, United States; email: ching-long-lin@uiowa.edu		Elsevier B.V.						09280987		EPSCE	38340875	English	Eur. J. Pharm. Sci.	Article	Final	All Open Access; Gold Open Access; Green Open Access	Scopus	2-s2.0-85187197218
Liu H.; Huang S.; Yang L.; Zhou H.; Chen B.; Wu L.; Zhang L.	Liu, Hua (58866081100); Huang, Siting (58750365100); Yang, Liting (55872577300); Zhou, Hongshu (57575558700); Chen, Bo (57471619900); Wu, Lisha (55655939900); Zhang, Liyang (57199836581)	58866081100; 58750365100; 55872577300; 57575558700; 57471619900; 55655939900; 57199836581	Conventional dendritic cell 2 links the genetic causal association from allergic asthma to COVID-19: a Mendelian randomization and transcriptomic study	2024	Journal of Big Data	11	1					2	10.1186/s40537-024-00881-1	https://www.scopus.com/inward/record.uri?eid=2-s2.0-85184236874&doi=10.1186%2fs40537-024-00881-1&partnerID=40&md5=982a18298520fc5a65cb8bdfa3bf78c0	Department of Neurosurgery, Xiangya Hospital, Central South University, Jiangxi Hospital., No.266, Fenghe North Road, Jiangxi, Nanchang, 330038, China; Hypothalamic Pituitary Research Center, Xiangya Hospital, Central South University, 87 Xiangya Road, Hunan, Changsha, 410008, China; Division of Neurosurgery, Department of Surgery, LKS Faculty of Medicine, The University of Hong Kong, Queen Mary Hospital, 102 Pokfulam Road, Hong Kong; Department of Otorhinolaryngology Head and Neck Surgery, Xiangya Hospital, Central South University, 87 Xiangya Road, Hunan, Changsha, 410008, China; Department of Nuclear Medicine, Xiangya Hospital, Central South University, 87 Xiangya Road, Hunan, Changsha, 410008, China; National Clinical Research Center for Geriatric Disorders, Xiangya Hospital, Central South University, Hunan, Changsha, China	Liu H., Department of Nuclear Medicine, Xiangya Hospital, Central South University, 87 Xiangya Road, Hunan, Changsha, 410008, China; Huang S., Hypothalamic Pituitary Research Center, Xiangya Hospital, Central South University, 87 Xiangya Road, Hunan, Changsha, 410008, China; Yang L., Department of Neurosurgery, Xiangya Hospital, Central South University, Jiangxi Hospital., No.266, Fenghe North Road, Jiangxi, Nanchang, 330038, China, Hypothalamic Pituitary Research Center, Xiangya Hospital, Central South University, 87 Xiangya Road, Hunan, Changsha, 410008, China, National Clinical Research Center for Geriatric Disorders, Xiangya Hospital, Central South University, Hunan, Changsha, China; Zhou H., Department of Neurosurgery, Xiangya Hospital, Central South University, Jiangxi Hospital., No.266, Fenghe North Road, Jiangxi, Nanchang, 330038, China, Hypothalamic Pituitary Research Center, Xiangya Hospital, Central South University, 87 Xiangya Road, Hunan, Changsha, 410008, China, National Clinical Research Center for Geriatric Disorders, Xiangya Hospital, Central South University, Hunan, Changsha, China; Chen B., Department of Neurosurgery, Xiangya Hospital, Central South University, Jiangxi Hospital., No.266, Fenghe North Road, Jiangxi, Nanchang, 330038, China, Division of Neurosurgery, Department of Surgery, LKS Faculty of Medicine, The University of Hong Kong, Queen Mary Hospital, 102 Pokfulam Road, Hong Kong; Wu L., Department of Otorhinolaryngology Head and Neck Surgery, Xiangya Hospital, Central South University, 87 Xiangya Road, Hunan, Changsha, 410008, China; Zhang L., Department of Neurosurgery, Xiangya Hospital, Central South University, Jiangxi Hospital., No.266, Fenghe North Road, Jiangxi, Nanchang, 330038, China, Hypothalamic Pituitary Research Center, Xiangya Hospital, Central South University, 87 Xiangya Road, Hunan, Changsha, 410008, China, National Clinical Research Center for Geriatric Disorders, Xiangya Hospital, Central South University, Hunan, Changsha, China	Recent evidence suggests that allergic asthma (AA) decreases the risk of Coronavirus Disease 2019 (COVID-19). However, the reasons remain unclear. Here, we systematically explored data from GWAS (18 cohorts with 11,071,744 samples), bulk transcriptomes (3 cohorts with 601 samples), and single-cell transcriptomes (2 cohorts with 29 samples) to reveal the immune mechanisms that connect AA and COVID-19. Two-sample Mendelian randomization (MR) analysis identified a negative causal correlation from AA to COVID-19 hospitalization (OR = 0.968, 95% CI 0.940–0.997, P = 0.031). This correlation was bridged through white cell count. Furthermore, machine learning identified dendritic cells (DCs) as the most discriminative immunocytes in AA and COVID-19. Among five DC subtypes, only conventional dendritic cell 2 (cDC2) exhibited differential expression between AA/COVID-19 and controls (P < 0.05). Subsequently, energy metabolism, intercellular communication, cellular stemness and differentiation, and molecular docking analyses were performed. cDC2s exhibited more differentiation, increased numbers, and enhanced activation in AA exacerbation, while they showed less differentiation, reduced number, and enhanced activation in severe COVID-19. The capacity of cDC2 for differentiation and SARS-CoV-2 antigen presentation may be enhanced through ZBTB46, EXOC4, TLR1, and TNFSF4 gene mutations in AA. Taken together, cDC2 links the genetic causality from AA to COVID-19. Future strategies for COVID-19 prevention, intervention, and treatment could be stratified according to AA and guided with DC-based therapies. Graphical Abstract: (Figure presented.) © The Author(s) 2024.	Allergic asthma (AA); Antigen presentation; Causal effect; Conventional dendritic cell 2 (cDC2); Coronavirus disease 2019 (COVID-19); Differentiation; Mendelian randomization (MR); Transcriptomic analyses	Antigens; Cells; Chemical activation; Cytology; Metabolism; Random processes; Allergic asthma; Antigen presentation; Causal effect; Conventional dendritic cell 2; Coronavirus disease 2019; Dendritics; Differentiation; Mendelian randomization; Randomisation; Transcriptomic analyze; Transcriptomics; COVID-19					FinnGen; GWAS Catalog	The authors thank all investigators and participants from the COVID-19 hg, FinnGen, GWAS Catalog, IEU-OpenGWAS project, and GEO datasets, which were used in this study.	Cao G., Guo Z., Liu J., Liu M., Change from low to out-of-season epidemics of influenza in China during the COVID-19 pandemic: a time series study, J Med Virol, 95, 6, (2023); Lee J., Lee K.O., Online listing data and their interaction with market dynamics: evidence from Singapore during COVID-19, J Big Data, 10, 1, (2023); Domalewska D., An analysis of COVID-19 economic measures and attitudes: evidence from social media mining, J Big Data, 8, 1, (2021); Corti L., Zanetti M., Tricella G., Bonati M., Social media analysis of Twitter tweets related to ASD in 2019–2020, with particular attention to COVID-19: topic modelling and sentiment analysis, J Big Data, 9, 1, (2022); Baranova A., Cao H., Teng S., Zhang F., A phenome-wide investigation of risk factors for severe COVID-19, J Med Virol, 95, 1, (2023); Cao H., Baranova A., Wei X., Wang C., Zhang F., Bidirectional causal associations between type 2 diabetes and COVID-19, J Med Virol, 95, 1, (2023); Baranova A., Song Y., Cao H., Zhang F., Causal associations between basal metabolic rate and COVID-19, Diabetes, 72, 1, pp. 149-154, (2023); Baranova A., Cao H., Chen J., Zhang F., Causal association and shared genetics between asthma and COVID-19, Front Immunol, 13, (2022); Hssayeni M.D., Chala A., Dev R., Et al., The forecast of COVID-19 spread risk at the county level, J Big Data, 8, 1, (2021); Ren J., Pang W., Luo Y., Et al., Impact of allergic rhinitis and asthma on COVID-19 infection, hospitalization, and mortality, J Allergy Clin Immunol Pract, 10, 1, pp. 124-133, (2022); Cianferoni A., Votto M., COVID-19 and allergy: how to take care of allergic patients during a pandemic?, Pediatr Allergy Immunol, 31, pp. 96-101, (2020); Gao Y.D., Agache I., Akdis M., Et al., The effect of allergy and asthma as a comorbidity on the susceptibility and outcomes of COVID-19, Int Immunol, 34, 4, pp. 177-188, (2022); Wang Y., Gu X., Wang X., Zhu W., Su J., Exploring genetic associations between allergic diseases and indicators of COVID-19 using mendelian randomization, iScience, 26, 6, (2023); Akar-Ghibril N., Casale T., Custovic A., Phipatanakul W., Allergic endotypes and phenotypes of asthma, J Allergy Clin Immunol Pract, 8, 2, pp. 429-440, (2020); Pakkasela J., Ilmarinen P., Honkamaki J., Et al., Age-specific incidence of allergic and non-allergic asthma, BMC Pulm Med, 20, 1, (2020); Yang J.M., Koh H.Y., Moon S.Y., Et al., Allergic disorders and susceptibility to and severity of COVID-19: a nationwide cohort study, J Allergy Clin Immunol, 146, 4, pp. 790-798, (2020); Murphy T.R., Busse W., Holweg C.T.J., Et al., Patients with allergic asthma have lower risk of severe COVID-19 outcomes than patients with nonallergic asthma, BMC Pulm Med, 22, 1, (2022); Primorac D., Vrdoljak K., Brlek P., Et al., Adaptive immune responses and immunity to SARS-CoV-2, Front Immunol, 13, (2022); Komlosi Z.I., van de Veen W., Kovacs N., Et al., Cellular and molecular mechanisms of allergic asthma, Mol Aspects Med, 85, (2022); Wang X., Guan F., Miller H., Et al., The role of dendritic cells in COVID-19 infection, Emerg Microbes Infect, 12, 1, (2023); Collin M., Bigley V., Human dendritic cell subsets: an update, Immunology, 154, 1, pp. 3-20, (2018); Balan S., Saxena M., Bhardwaj N., Dendritic cell subsets and locations, Int Rev Cell Mol Biol, 348, pp. 1-68, (2019); Alladina J., Smith N.P., Kooistra T., Et al., A human model of asthma exacerbation reveals transcriptional programs and cell circuits specific to allergic asthma, Sci Immunol, 8, 83, (2023); Sakurai S., Furuhashi K., Horiguchi R., Et al., Conventional type 2 lung dendritic cells are potent inducers of follicular helper T cells in the asthmatic lung, Allergol Int, 70, 3, pp. 351-359, (2021); Winheim E., Rinke L., Lutz K., Et al., Impaired function and delayed regeneration of dendritic cells in COVID-19, PLoS Path, 17, 10, (2021); Skrivankova V.W., Richmond R.C., Woolf B.A.R., Et al., Strengthening the reporting of observational studies in epidemiology using mendelian randomization: the STROBE-MR statement, JAMA, 326, 16, pp. 1614-1621, (2021); Cai J., He L., Wang H., Et al., Genetic liability for prescription opioid use and risk of cardiovascular diseases: a multivariable Mendelian randomization study, Addiction, 117, 5, pp. 1382-1391, (2022); Hemani G., Tilling K., Davey S.G., Orienting the causal relationship between imprecisely measured traits using GWAS summary data, PLoS Genet, 13, 11, (2017); Li P., Wang H., Guo L., Et al., Association between gut microbiota and preeclampsia-eclampsia: a two-sample Mendelian randomization study, BMC Med, 20, 1, (2022); Chen X., Hong X., Gao W., Et al., Causal relationship between physical activity, leisure sedentary behaviors and COVID-19 risk: a Mendelian randomization study, J Transl Med, 20, 1, (2022); Burgess S., Thompson S.G., Interpreting findings from Mendelian randomization using the MR-Egger method, Eur J Epidemiol, 32, 5, pp. 377-389, (2017); Fan Z., Ruan Z., Liu Z., Et al., Causal association of the brain structure with the susceptibility, hospitalization, and severity of COVID-19: a large-scale genetic correlation study, J Med Virol, 95, 3, (2023); Cheung C.L., Ho S.C., Krishnamoorthy S., Li G.H., COVID-19 and platelet traits: a bidirectional Mendelian randomization study, J Med Virol, 94, 10, pp. 4735-4743, (2022); Yao Y., Song H., Zhang F., Et al., Genetic predisposition to blood cell indices in relation to severe COVID-19, J Med Virol, 95, 1, (2023); Sun Y., Zhou J., Ye K., White blood cells and severe COVID-19: a Mendelian randomization study, J Pers Med, (2021); Newman A.M., Liu C.L., Green M.R., Et al., Robust enumeration of cell subsets from tissue expression profiles, Nat Methods, 12, 5, pp. 453-457, (2015); Becht E., Giraldo N.A., Lacroix L., Et al., Estimating the population abundance of tissue-infiltrating immune and stromal cell populations using gene expression, Genome Biol, 17, 1, (2016); Xia J., Xie Z., Niu G., Et al., Single-cell landscape and clinical outcomes of infiltrating B cells in colorectal cancer, Immunology, 168, 1, pp. 135-151, (2023); Aran D., Hu Z., Butte A.J., xCell: digitally portraying the tissue cellular heterogeneity landscape, Genome Biol, 18, 1, (2017); Zhang N., Zhang H., Liu Z., Et al., An artificial intelligence network-guided signature for predicting outcome and immunotherapy response in lung adenocarcinoma patients based on 26 machine learning algorithms, Cell Prolif, (2023); Laatifi M., Douzi S., Bouklouz A., Et al., Machine learning approaches in Covid-19 severity risk prediction in Morocco, J Big Data, 9, 1, (2022); Stuart T., Butler A., Hoffman P., Et al., Comprehensive integration of single-cell data, Cell, 177, 7, pp. 1888-1902.e21, (2019); Korsunsky I., Millard N., Fan J., Et al., Fast, sensitive and accurate integration of single-cell data with Harmony, Nat Methods, 16, 12, pp. 1289-1296, (2019); Liao M., Liu Y., Yuan J., Et al., Single-cell landscape of bronchoalveolar immune cells in patients with COVID-19, Nat Med, 26, 6, pp. 842-844, (2020); Wu Y., Yang S., Ma J., Et al., Spatiotemporal immune landscape of colorectal cancer liver metastasis at single-cell level, Cancer Discov, 12, 1, pp. 134-153, (2022); Jin S., Guerrero-Juarez C.F., Zhang L., Et al., Inference and analysis of cell-cell communication using Cell Chat, Nat Commun, 12, 1, (2021); Cao J., Spielmann M., Qiu X., Et al., The single-cell transcriptional landscape of mammalian organogenesis, Nature, 566, 7745, pp. 496-502, (2019); Gulati G.S., Sikandar S.S., Wesche D.J., Et al., Single-cell transcriptional diversity is a hallmark of developmental potential, Science, 367, 6476, pp. 405-411, (2020); Higgins J.P., Thompson S.G., Deeks J.J., Altman D.G., Measuring inconsistency in meta-analyses, BMJ, 327, 7414, pp. 557-560, (2003); Bowden J., Del Greco M.F., Minelli C., Davey Smith G., Sheehan N., Thompson J., A framework for the investigation of pleiotropy in two-sample summary data Mendelian randomization, Stat Med, 36, 11, pp. 1783-1802, (2017); Jasim S.A., Mahdi R.S., Bokov D.O., Et al., The deciphering of the immune cells and marker signature in COVID-19 pathogenesis: an update, J Med Virol, 94, 11, pp. 5128-5148, (2022); Morianos I., Semitekolou M., Dendritic cells: critical regulators of allergic asthma, Int J Mol Sci, (2020); El-Gammal A., Oliveria J.P., Howie K., Et al., Allergen-induced changes in bone marrow and airway dendritic cells in subjects with asthma, Am J Respir Crit Care Med, 194, 2, pp. 169-177, (2016); Shao T., Ji J.F., Zheng J.Y., Et al., Zbtb46 controls dendritic cell activation by reprogramming epigenetic regulation of cd80/86 and cd40 costimulatory signals in a zebrafish model, J Immunol, 208, 12, pp. 2686-2701, (2022); Satpathy A.T., Brown R.A., Gomulia E., Et al., Expression of the transcription factor ZBTB46 distinguishes human histiocytic disorders of classical dendritic cell origin, Mod Pathol, 31, 9, pp. 1479-1486, (2018); Satpathy A.T., Kc W., Albring J.C., Et al., Zbtb46 expression distinguishes classical dendritic cells and their committed progenitors from other immune lineages, J Exp Med, 209, 6, pp. 1135-1152, (2012); Wang J., Wang T., Benedicenti O., Et al., Characterisation of ZBTB46 and DC-SCRIPT/ZNF366 in rainbow trout, transcription factors potentially involved in dendritic cell maturation and activation in fish, Dev Comp Immunol, 80, pp. 2-14, (2018); Duan T., Du Y., Xing C., Wang H.Y., Wang R.F., Toll-like receptor signaling and its role in cell-mediated immunity, Front Immunol, 13, (2022); Koponen P., Vuononvirta J., Nuolivirta K., Helminen M., He Q., Korppi M., The association of genetic variants in toll-like receptor 2 subfamily with allergy and asthma after hospitalization for bronchiolitis in infancy, Pediatr Infect Dis J, 33, 5, pp. 463-466, (2014); van der Sluis R.M., Cham L.B., Gris-Oliver A., Et al., TLR2 and TLR7 mediate distinct immunopathological and antiviral plasmacytoid dendritic cell responses to SARS-CoV-2 infection, EMBO J, 41, 10, (2022); Fu N., Xie F., Sun Z., Wang Q., The OX40/OX40L axis regulates T follicular helper cell differentiation: implications for autoimmune diseases, Front Immunol, 12, (2021); Liu Y., Ke X., Kang H.Y., Wang X.Q., Shen Y., Hong S.L., Genetic risk of TNFSF4 and FAM167A-BLK polymorphisms in children with asthma and allergic rhinitis in a Han Chinese population, J Asthma, 53, 6, pp. 567-575, (2016); Kaur D., Brightling C., OX40/OX40 ligand interactions in T-cell regulation and asthma, Chest, 141, 2, pp. 494-499, (2012); Ming S., Zhang M., Liang Z., Et al., OX40L/OX40 signal promotes IL-9 production by mucosal MAIT cells during Helicobacter pylori infection, Front Immunol, 12, (2021)	B. Chen; Department of Neurosurgery, Xiangya Hospital, Central South University, Jiangxi Hospital., Nanchang, No.266, Fenghe North Road, Jiangxi, 330038, China; email: bochen1997@connect.hku.hk; L. Zhang; Department of Neurosurgery, Xiangya Hospital, Central South University, Jiangxi Hospital., Nanchang, No.266, Fenghe North Road, Jiangxi, 330038, China; email: zhangliyang@csu.edu.cn; L. Wu; Department of Otorhinolaryngology Head and Neck Surgery, Xiangya Hospital, Central South University, Changsha, 87 Xiangya Road, Hunan, 410008, China; email: lisaent@csu.edu.cn		Springer Nature						21961115				English	J. Big Data	Article	Final	All Open Access; Gold Open Access	Scopus	2-s2.0-85184236874
Yang X.; Zhang Y.; Hu F.; Deng Z.; Zhang X.	Yang, Xiaolian (57985486200); Zhang, Yin (56298640900); Hu, Fang (36441087400); Deng, Ziyi (58803881300); Zhang, Xiong (57222230445)	57985486200; 56298640900; 36441087400; 58803881300; 57222230445	Feature aggregation-based multi-relational knowledge reasoning for COPD intelligent diagnosis	2024	Computers and Electrical Engineering	114		109068				2	10.1016/j.compeleceng.2023.109068	https://www.scopus.com/inward/record.uri?eid=2-s2.0-85181910779&doi=10.1016%2fj.compeleceng.2023.109068&partnerID=40&md5=89c4440591711c5138a08d78319eef82	College of Information Engineering, Hubei University of Chinese Medicine, Wuhan, 430065, China; Department of Mathematics and Statistics, University of West Florida, Pensacola, 32514, United States; School of Information and Communication Engineering, University of Electronic Science and Technology of China, Chengdu, 611731, China; Department of Geriatrics, Hubei Provincial Hospital of Traditional Chinese Medicine, Wuhan, 430060, China	Yang X., College of Information Engineering, Hubei University of Chinese Medicine, Wuhan, 430065, China, Department of Mathematics and Statistics, University of West Florida, Pensacola, 32514, United States; Zhang Y., School of Information and Communication Engineering, University of Electronic Science and Technology of China, Chengdu, 611731, China; Hu F., College of Information Engineering, Hubei University of Chinese Medicine, Wuhan, 430065, China, Department of Mathematics and Statistics, University of West Florida, Pensacola, 32514, United States; Deng Z., College of Information Engineering, Hubei University of Chinese Medicine, Wuhan, 430065, China; Zhang X., Department of Geriatrics, Hubei Provincial Hospital of Traditional Chinese Medicine, Wuhan, 430060, China	The increasing prevalence of artificial intelligence-based knowledge reasoning has contributed to more accurate and efficient auxiliary diagnoses. However, a majority of the disease prediction methods concentrate on the symptoms themselves while discarding the inherent properties of symptoms and the relationships underlying them. This paper proposes a feature aggregation-based intelligent diagnosis model employing a Heterogeneous Graph Convolutional Network (GCN), termed HeteroGCN. It focuses on symptoms’ inherent properties and multiple hidden relationships among symptoms and properties. By aggregating features of nodes, it realizes effective and accurate symptom-based knowledge reasoning for disease-type prediction. The diagnosis-related information from the Electronic Medical Record (EMR) has been extracted and standardized by taking chronic obstructive pulmonary disease (COPD) as an instance. Then the presented model extracts the symptoms and their properties as nodes and the relationships underlying the nodes as edges to construct a heterogeneous graph. The adjacency matrix and feature matrix have been fused and taken as the input of this model, and then the node representations (embeddings) are generated by aggregating neighbor nodes’ information. Finally, specific disease types (syndromes) will be predicted by the generated symptom node embeddings. The results of the model comparison and parameter sensitivity test demonstrate that the presented HeteroGCN model performs best on disease-type prediction. This paper provides a novel feature aggregation-based multi-relational knowledge reasoning approach for disease type (syndrome) prediction, which holds great significance in improving disease diagnosis. © 2023 Elsevier Ltd	Disease type-prediction; Feature aggregation; Heterogeneous graph convolutional network; Intelligent diagnosis; Multi-relational knowledge reasoning	Convolution; Embeddings; Forecasting; Medical computing; Pulmonary diseases; Convolutional networks; Disease type-prediction; Feature aggregation; Heterogeneous graph; Heterogeneous graph convolutional network; Intelligent diagnosis; Knowledge reasoning; Multi-relational knowledge reasoning; Property; Type predictions; Diagnosis					Hubei Provincial Department of Education, (D20212002); Hubei Provincial Department of Education	We acknowledge the funding support from the Key Research Project of the Hubei Provincial Department of Education under Grant D20212002 .	Leong P., Macdonald M.I., Ko B.S., Bardin P.G., Coexisting chronic obstructive pulmonary disease and cardiovascular disease in clinical practice: a diagnostic and therapeutic challenge, Med J Aust, 210, 9, pp. 417-423, (2019); Ahmedt-Aristizabal D., Armin M.A., Denman S., Fookes C., Petersson L., Graph-based deep learning for medical diagnosis and analysis: past, present and future, Sensors, 21, 14, (2021); Kipf T.N., Welling M., Semi-supervised classification with graph convolutional networks, (2016); Li L., Jiang H., Wen G., Cao P., Xu M., Liu X., Yang J., Zaiane O., TE-HI-GCN: An ensemble of transfer hierarchical graph convolutional networks for disorder diagnosis, Neuroinformatics, 20, 2, pp. 353-375, (2022); Wang Z., Wen R., Chen X., Cao S., Huang S.-L., Qian B., Zheng Y.; Tang C., Hu C., Sun J., Wang S.-H., Zhang Y.-D., NSCGCN: A novel deep GCN model to diagnosis COVID-19, Comput Biol Med, 150, (2022); Hu F., Zhang Y., Yan X., Huang M., Zhang X., An improved heterogeneous graph convolutional network for inter-relational medicine representation learning, IEEE MultiMedia, 30, 1, pp. 52-61, (2023); Ho T., Cusack R.P., Chaudhary N., Satia I., Kurmi O.P., Under-and over-diagnosis of COPD: a global perspective, Breathe, 15, 1, pp. 24-35, (2019); Kong Q., Jiang R., Li M., Xu F., Zhang Y., Tang Z., Dong J., A retrospective database analysis of traditional Chinese medicine syndromes in patients with chronic obstructive pulmonary disease and asthma, Eur J Integr Med, 32, (2019); Cao X., Wang Y., Chen Y., Zhao M., Liang L., Yang M., Li J., Peng M., Li W., Yue Y., Et al., Advances in traditional Chinese medicine for the treatment of chronic obstructive pulmonary disease, J Ethnopharmacol, 307, (2023); Ahsan M.M., Luna S.A., Siddique Z., Machine-learning-based disease diagnosis: A comprehensive review, Healthcare, Vol. 10, (2022); Yohannes A.M., Murri M.B., Hanania N.A., Regan E.A., Iyer A., Bhatt S.P., Kim V., Kinney G.L., Wise R.A., Eakin M.N., Et al., Depressive and anxiety symptoms in patients with COPD: A network analysis, Respir Med, 198, (2022); Battineni G., Sagaro G.G., Chinatalapudi N., Amenta F., Applications of machine learning predictive models in the chronic disease diagnosis, J Personalized Med, 10, 2, (2020); Stokes K., Castaldo R., Federici C., Pagliara S., Maccaro A., Cappuccio F., Fico G., Salvatore M., Franzese M., Pecchia L., The use of artificial intelligence systems in diagnosis of pneumonia via signs and symptoms: A systematic review, Biomed Signal Process Control, 72, (2022); Mansour R.F., El Amraoui A., Nouaouri I., Diaz V.G., Gupta D., Kumar S., Artificial intelligence and internet of things enabled disease diagnosis model for smart healthcare systems, IEEE Access, 9, pp. 45137-45146, (2021); Sun Y., Liu J., Yu K., Alazab M., Lin K., PMRSS: privacy-preserving medical record searching scheme for intelligent diagnosis in IoT healthcare, IEEE Trans Ind Inf, 18, 3, pp. 1981-1990, (2021); Javeed A., Zhou S., Yongjian L., Qasim I., Noor A., Nour R., An intelligent learning system based on random search algorithm and optimized random forest model for improved heart disease detection, IEEE Access, 7, pp. 180235-180243, (2019); Lee Y.-W., Huang S.-K., Chang R.-F., CheXGAT: A disease correlation-aware network for thorax disease diagnosis from chest X-ray images, Artif Intell Med, 132, (2022); Chang H., Liu B., Zong Y., Lu C., Wang X., EEG-based Parkinson's disease recognition via attention-based sparse graph convolutional neural network, IEEE J Biomed Health Inf, 27, 11, pp. 5216-5224, (2023); Yang B., Kang Y., Zhang L., Li H., GGAC: Multi-relational image gated GCN with attention convolutional binary neural tree for identifying disease with chest X-rays, Pattern Recognit, 120, (2021); Song X., Li J., Qian X., Diagnosis of glioblastoma multiforme progression via interpretable structure-constrained graph neural networks, IEEE Trans Med Imaging, 42, 2, pp. 380-390, (2022); Zheng H., Hu Y., Dong L., Shu Q., Zhu M., Li Y., Chen C., Gao H., Yang L., Predictive diagnosis of chronic obstructive pulmonary disease using serum metabolic biomarkers and least-squares support vector machine, J Clin Lab Anal, 35, 2, (2021); Haider N.S., Singh B.K., Periyasamy R., Behera A.K., Respiratory sound based classification of chronic obstructive pulmonary disease: a risk stratification approach in machine learning paradigm, J Med Syst, 43, 255, pp. 1-13, (2019); Tang L.Y., Coxson H.O., Lam S., Leipsic J., Tam R.C., Sin D.D., Towards large-scale case-finding: training and validation of residual networks for detection of chronic obstructive pulmonary disease using low-dose CT, Lancet Digit Health, 2, 5, pp. e259-e267, (2020); Zhao Q., Li J., Zhao L., Zhu Z., Knowledge guided feature aggregation for the prediction of chronic obstructive pulmonary disease with Chinese EMRs, IEEE/ACM Trans Comput Biol Bioinform, pp. 1-10, (2022); Melese E.A., Nabaasa E., Wondemagegn M.T., Yonasi S., Negasa G.M., Deep learning based algorithms for detecting chronic obstructive pulmonary disease, 2022 IST-Africa conference (IST-Africa), pp. 1-12, (2022); Wu Y., Zhao S., Qi S., Feng J., Pang H., Chang R., Bai L., Li M., Xia S., Qian W., Et al., Two-stage contextual transformer-based convolutional neural network for airway extraction from CT images, Artif Intell Med, 143, (2023); Yao N., Zhu J., Gao R., Identification and diagnosis of chinese medicine syptoms, (2004); Wu J., Chinese terms in traditional chinese medicine and pharmacy, (2004); Velickovic P., Cucurull G., Casanova A., Romero A., Lio P., Bengio Y., Et al., Graph attention networks, Stat, 1050, 20, pp. 10-48550, (2017)	F. Hu; College of Information Engineering, Hubei University of Chinese Medicine, Wuhan, 430065, China; email: naomifang@hbtcm.edu.cn		Elsevier Ltd						00457906		CPEEB		English	Comput Electr Eng	Article	Final		Scopus	2-s2.0-85181910779
Earla J.R.; Li J.; Hutton G.J.; Johnson M.L.; Aparasu R.R.	Earla, Jagadeswara Rao (55857488700); Li, Jieni (57221711466); Hutton, George J. (7003880723); Johnson, Michael L. (56403706300); Aparasu, Rajender R. (6604074153)	55857488700; 57221711466; 7003880723; 56403706300; 6604074153	Comparative adherence trajectories of oral disease-modifying agents in multiple sclerosis	2023	Pharmacotherapy	43	6		473	484	11	2	10.1002/phar.2810	https://www.scopus.com/inward/record.uri?eid=2-s2.0-85159922093&doi=10.1002%2fphar.2810&partnerID=40&md5=5cb808ce17269c9249990791341951f1	Department of Pharmaceutical Health Outcomes and Policy, College of Pharmacy, University of Houston, Houston, TX, United States; Baylor College of Medicine, Houston, TX, United States	Earla J.R., Department of Pharmaceutical Health Outcomes and Policy, College of Pharmacy, University of Houston, Houston, TX, United States; Li J., Department of Pharmaceutical Health Outcomes and Policy, College of Pharmacy, University of Houston, Houston, TX, United States; Hutton G.J., Baylor College of Medicine, Houston, TX, United States; Johnson M.L., Department of Pharmaceutical Health Outcomes and Policy, College of Pharmacy, University of Houston, Houston, TX, United States; Aparasu R.R., Department of Pharmaceutical Health Outcomes and Policy, College of Pharmacy, University of Houston, Houston, TX, United States	Study Objective: This study compared the adherence trajectories of fingolimod (FIN), teriflunomide (TER), and dimethyl fumarate (DMF) users with multiple sclerosis (MS) as there is limited evidence regarding the comparative adherence patterns of different oral disease-modifying agents (DMAs). Design: A retrospective cohort study. Data Source: 2015–2019 IBM MarketScan Commercial Claims Database. Patients: Adults (≥18 years) with MS (International Classification of Diseases [ICD]-9/10-Clinical Modification [CM]:340/G35) diagnosis and ≥1 DMA prescription. Intervention: Incident FIN-, TER-, or DMF use based on the index DMA with 1 year of washout period. Measurements: The DMA adherence trajectories based on the proportion of days covered (PDC) were examined using the Group-Based Trajectory Modeling (GBTM) one year after the treatment initiation. Generalized boosting models (GBM)-based inverse probability treatment weights (IPTW) were incorporated in multinomial logistic regression to assess the comparative adherence trajectories across oral DMAs with FIN group as a reference category. Measurements and Main Results: The study cohort consisted of 1913 patients with MS who were initiated with FIN (24.2%, n = 462), TER (24.0%, n = 458), and DMF (51.9%, n = 993) during 2016–2018. The adherence rate (PDC ≥ 0.8) among FIN, TER, and DMF users was found to be 70.8% (n = 327), 59.6% (n = 273), and 61.0% (n = 606), respectively. The GBTM grouped patients into three adherence trajectories: Complete Adherers—59.1%, Slow Decliners—22.6%, and Rapid Discontinuers—18.3%. The multinomial logistic regression model involving GBM-based IPTW revealed that DMF (adjusted odds ratio [aOR]: 2.32, 95% confidence interval [CI]:1.57–3.42) and TER (aOR: 2.50, 95% CI: 1.62–3.88) users had higher odds to be rapid discontinuers relative to FIN users. In addition, TER users were more likely (aOR: 1.50, 95% CI: 1.06–2.13) to be slow decliners compared with FIN users. Conclusion: Teriflunomide and DMF were associated with poorer adherence trajectories than FIN. More research is needed to evaluate the clinical implications of these adherence trajectories of oral DMAs to optimize the management of MS. © 2023 Pharmacotherapy Publications, Inc.	adherence; multiple sclerosis; real-world evidence; treatment pattern	Adult; Crotonates; Dimethyl Fumarate; Fingolimod Hydrochloride; Humans; Immunosuppressive Agents; Medication Adherence; Multiple Sclerosis; Retrospective Studies; analgesic agent; anticonvulsive agent; antidepressant agent; dimethyl fumarate; fingolimod; teriflunomide; crotonic acid derivative; dimethyl fumarate; fingolimod; immunosuppressive agent; teriflunomide; adult; algorithm; anxiety; arthropathy; Article; asthma; cerebrovascular disease; chronic lung disease; chronic obstructive lung disease; cohort analysis; connective tissue disease; convulsion; demographics; diabetes mellitus; disease predisposition; ear disease; employment status; epilepsy; eye disease; female; fibromyalgia; follow up; gastrointestinal disease; headache; health care utilization; health insurance; heart disease; human; hypertension; ICD-10; ICD-9; liver disease; machine learning; major clinical study; male; maximum likelihood method; mental disease; mood disorder; mouth disease; multinomial logistic regression; multiple sclerosis; musculoskeletal disease; nutritional deficiency; observational study; paralysis; patient compliance; prescription; prevalence; probability; propensity score; respiratory tract disease; respiratory tract infection; retrospective study; sample size; sensitivity analysis; spondylosis; thyroid disease; urinary tract disease; urogenital tract disease; medication compliance		dimethyl fumarate, 624-49-7; fingolimod, 162359-56-0, 162359-55-9, 1967800-35-6; teriflunomide, 108605-62-5, 282716-73-8, 163451-81-8; Crotonates, ; Dimethyl Fumarate, ; Fingolimod Hydrochloride, ; Immunosuppressive Agents, ; teriflunomide,			Agency for Healthcare Research and Quality, AHRQ, (R03HS028502); Agency for Healthcare Research and Quality, AHRQ	This study was supported by a grant from the Agency for Healthcare Research and Quality AHRQ (Grant R03HS028502: Principal Investigator: Rajender R. Aparasu). The funding agency had no role in study design, data collection, and analysis, decision to publish, or preparation of the manuscript.	Comi G., Radaelli M., Soelberg S.P., Evolving concepts in the treatment of relapsing multiple sclerosis, Lancet, 389, 10076, pp. 1347-1356, (2017); English C., Aloi J.J., New FDA-approved disease-modifying therapies for multiple sclerosis, Clin Ther, 37, 4, pp. 691-715, (2015); Jarvinen E., Holmberg M., Sumelahti M.L., Injectable disease modifying agents in multiple sclerosis: pattern of medication use and clinical effectiveness, Neurol Int, 8, 3, (2016); Scolding N., Barnes D., Cader S., Et al., Association of British Neurologists: revised (2015) guidelines for prescribing disease-modifying treatments in multiple sclerosis, Pract Neurol, 15, 4, pp. 273-279, (2015); Earla J.R., Paranjpe R., Kachru N., Hutton G.J., Aparasu R.R., Use of disease modifying agents in patients with multiple sclerosis: analysis of ten years of national data, Res Social Adm Pharm, 16, 12, pp. 1670-1676, (2020); Earla J.R., Hutton G.J., Thornton J.D., Aparasu R.R., Factors associated with prescribing Oral disease modifying agents in multiple sclerosis: a real-world analysis of electronic medical records, Mult Scler Relat Disord, 45, (2020); Elsisi Z., Hincapie A.L., Guo J.J., Expenditure, utilization, and cost of specialty drugs for multiple sclerosis in the US Medicaid population, 2008-2018, Am Health Drug Benefits, 13, 2, pp. 74-84, (2020); Erbay O., Usta Yesilbalkan O., Yuceyar N., Factors affecting the adherence to disease-modifying therapy in patients with multiple sclerosis, J Neurosci Nurs, 50, 5, pp. 291-297, (2018); Remington G., Rodriguez Y., Logan D., Williamson C., Treadaway K., Facilitating medication adherence in patients with multiple sclerosis, Int J MS Care, 15, 1, pp. 36-45, (2013); Williams M.J., Johnson K., Trenz H.M., Et al., Adherence, persistence, and discontinuation among Hispanic and African American patients with multiple sclerosis treated with fingolimod or glatiramer acetate, Curr Med Res Opin, 34, 1, pp. 107-115, (2018); Burks J., Marshall T., Ye X., Adherence to disease-modifying therapies and its impact on relapse, health resource utilization, and costs among patients with multiple sclerosis, Clinicoecon Outcomes Res, 9, pp. 251-260, (2017); Menzin J., Caon C., Nichols C., White L.A., Friedman M., Pill M.W., Narrative review of the literature on adherence to disease-modifying therapies among patients with multiple sclerosis, J Manag Care Pharm, 19, 1 Supp A, pp. S24-S40, (2013); Yoon E.L., Cheong W.L., Adherence to oral disease-modifying therapy in multiple sclerosis patients: a systematic review, Mult Scler Relat Disord, 28, pp. 104-108, (2019); Higuera L., Carlin C.S., Anderson S., Adherence to disease-modifying therapies for multiple sclerosis, J Manag Care Spec Pharm, 22, 12, pp. 1394-1401, (2016); Longbrake E.E., Cross A.H., Salter A., Efficacy and tolerability of oral versus injectable disease-modifying therapies for multiple sclerosis in clinical practice, Mult Scler J Exp Transl Clin, 2, (2016); Hao J., Pitcavage J., Jones J.B., Hoegerl C., Graham J., Measuring adherence and outcomes in the treatment of patients with multiple sclerosis, J Osteopath Med, 117, 12, pp. 737-747, (2017); Agashivala N., Wu N., Abouzaid S., Et al., Compliance to fingolimod and other disease modifying treatments in multiple sclerosis patients, a retrospective cohort study, BMC Neurol, 13, 1, (2013); Bergvall N., Petrilla A.A., Karkare S.U., Et al., Persistence with and adherence to fingolimod compared with other disease-modifying therapies for the treatment of multiple sclerosis: a retrospective US claims database analysis, J Med Econ, 17, 10, pp. 696-707, (2014); Earla J.R., Hutton G.J., Thornton J.D., Chen H., Johnson M.L., Aparasu R.R., Comparative adherence trajectories of Oral Fingolimod and injectable disease modifying agents in multiple sclerosis, Patient Prefer Adherence, 14, pp. 2187-2199, (2020); Franklin J.M., Shrank W.H., Pakes J., Et al., Group-based trajectory models, Med Care, 51, 9, pp. 789-796, (2013); Franklin J.M., Krumme A.A., Tong A.Y., Et al., Association between trajectories of statin adherence and subsequent cardiovascular events, Pharmacoepidemiol Drug Saf, 24, 10, pp. 1105-1113, (2015); Nicholas J.A., Edwards N.C., Edwards R.A., Dellarole A., Grosso M., Phillips A.L., Real-world adherence to, and persistence with, once- and twice-daily oral disease-modifying drugs in patients with multiple sclerosis: a systematic review and meta-analysis, BMC Neurol, 20, 1, (2020); Hansen L., The Truven Health MarketScan Databases for Life Sciences Researchers, (2017); Culpepper W.J., Marrie R.A., Langer-Gould A., Et al., Validation of an algorithm for identifying MS cases in administrative health claims datasets, Neurology, 92, 10, pp. e1016-e1028, (2019); Andersen R.M., Revisiting the behavioral model and access to medical care: does it matter?, J health Soc Behav, 36, pp. 1-10, (1995); Pednekar P.P., Agh T., Malmenas M., Et al., Methods for measuring multiple medication adherence: a systematic review–report of the ISPOR medication adherence and persistence special interest group, Value Health, 22, 2, pp. 139-156, (2019); Martin B.C., Wiley-Exley E.K., Richards S., Domino M.E., Carey T.S., Sleath B.L., Contrasting measures of adherence with simple drug use, medication switching, and therapeutic duplication, Ann Pharmacother, 43, 1, pp. 36-44, (2009); Hess L.M., Raebel M.A., Conner D.A., Malone D.C., Measurement of adherence in pharmacy administrative databases: a proposal for standard definitions and preferred measures, Ann Pharmacother, 40, 7-8, pp. 1280-1288, (2006); Nagin D.S., Odgers C.L., Group-based trajectory modeling in clinical research, Annu Rev Clin Psychol, 6, 1, pp. 109-138, (2010); Nagin D.S., Group-based trajectory modeling: an overview, Ann Nutr Metab, 65, 2-3, pp. 205-210, (2014); Rosenbaum P.R., Rubin D.B., The central role of the propensity score in observational studies for causal effects, Biometrika, 70, 1, pp. 41-55, (1983); McCaffrey D.F., Griffin B.A., Almirall D., Slaughter M.E., Ramchand R., Burgette L.F., A tutorial on propensity score estimation for multiple treatments using generalized boosted models, Stat Med, 32, 19, pp. 3388-3414, (2013); Brookhart M.A., Wyss R., Layton J.B., Sturmer T., Propensity score methods for confounding control in nonexperimental research, Circ Cardiovasc Qual Outcomes, 6, 5, pp. 604-611, (2013); Austin P.C., Stuart E.A., Moving towards best practice when using inverse probability of treatment weighting (IPTW) using the propensity score to estimate causal treatment effects in observational studies, Stat Med, 34, 28, pp. 3661-3679, (2015); Johnson K.M., Zhou H., Lin F., Ko J.J., Herrera V., Real-world adherence and persistence to Oral disease-modifying therapies in multiple sclerosis patients over 1 year, J Manag Care Spec Pharm, 23, 8, pp. 844-852, (2017); Tan H., Cai Q., Agarwal S., Stephenson J.J., Kamat S., Impact of adherence to disease-modifying therapies on clinical and economic outcomes among patients with multiple sclerosis, Adv Ther, 28, 1, pp. 51-61, (2011); Ontaneda D., Nicholas J., Carraro M., Et al., Comparative effectiveness of dimethyl fumarate versus fingolimod and teriflunomide among MS patients switching from first-generation platform therapies in the US, Mult Scler Relat Disord, 27, pp. 101-111, (2019); Nicholas J., Ontaneda D., Carraro M., Et al., Development of an algorithm to identify multiple sclerosis (MS) disease severity based on healthcare costs in a US administrative claims database (P2.052), Neurology, 88, 16, (2017)	R.R. Aparasu; University of Houston College of Pharmacy, Houston, 4349 Martin Luther King Boulevard, Health 2-Office 4052, 77204, United States; email: rraparasu@uh.edu		American College of Clinical Pharmacy						02770008		PHPYD	37157135	English	Pharmacotherapy	Article	Final		Scopus	2-s2.0-85159922093
Wang T.; Keil A.P.; Buse J.B.; Keet C.; Kim S.; Wyss R.; Pate V.; Jonsson-Funk M.; Pratley R.E.; Kvist K.; Kosorok M.R.; Sturmer T.	Wang, Tiansheng (55846578800); Keil, Alexander P. (36598339900); Buse, John B. (57169892000); Keet, Corinne (6506518834); Kim, Siyeon (59104440900); Wyss, Richard (56375578000); Pate, Virginia (35488860600); Jonsson-Funk, Michele (56976884500); Pratley, Richard E. (7007080135); Kvist, Kajsa (57217850221); Kosorok, Michael R. (7003879907); Sturmer, Til (7004598109)	55846578800; 36598339900; 57169892000; 6506518834; 59104440900; 56375578000; 35488860600; 56976884500; 7007080135; 57217850221; 7003879907; 7004598109	Glucagon-like Peptide 1 Receptor Agonists and Asthma Exacerbations: Which Patients Benefit Most?	2024	Annals of the American Thoracic Society	21	11		1496	1506	10	2	10.1513/AnnalsATS.202309-836OC	https://www.scopus.com/inward/record.uri?eid=2-s2.0-85208449949&doi=10.1513%2fAnnalsATS.202309-836OC&partnerID=40&md5=5af3f3b3c1a7292b0ce1076c7855e7d9	Department of Epidemiology, University of North Carolina, Chapel Hill, NC, United States; Department of Biostatistics, Gillings School of Global Public Health, University of North Carolina, Chapel Hill, NC, United States; Department of Medicine, University of North Carolina, Chapel Hill, NC, United States; Department of Pediatrics, School of Medicine, University of North Carolina, Chapel Hill, NC, United States; Division of Pharmacoepidemiology and Pharmacoeconomics, Brigham and Women’s Hospital, Boston, MA, United States; AdventHealth Translational Research Institute, Orlando, FL, United States; Novo Nordisk A/S, Copenhagen, Denmark	Wang T., Department of Epidemiology, University of North Carolina, Chapel Hill, NC, United States; Keil A.P., Department of Epidemiology, University of North Carolina, Chapel Hill, NC, United States; Buse J.B., Department of Medicine, University of North Carolina, Chapel Hill, NC, United States; Keet C., Department of Pediatrics, School of Medicine, University of North Carolina, Chapel Hill, NC, United States; Kim S., Department of Biostatistics, Gillings School of Global Public Health, University of North Carolina, Chapel Hill, NC, United States; Wyss R., Division of Pharmacoepidemiology and Pharmacoeconomics, Brigham and Women’s Hospital, Boston, MA, United States; Pate V., Department of Epidemiology, University of North Carolina, Chapel Hill, NC, United States; Jonsson-Funk M., Department of Epidemiology, University of North Carolina, Chapel Hill, NC, United States; Pratley R.E., AdventHealth Translational Research Institute, Orlando, FL, United States; Kvist K., Novo Nordisk A/S, Copenhagen, Denmark; Kosorok M.R., Department of Biostatistics, Gillings School of Global Public Health, University of North Carolina, Chapel Hill, NC, United States; Sturmer T., Department of Epidemiology, University of North Carolina, Chapel Hill, NC, United States	Rationale: Although recent evidence suggested that glucagon-like peptide 1 receptor agonists (GLP1RAs) might reduce the risk of asthma exacerbations, it remains unclear which subpopulations might derive the most benefit from GLP1RA treatment. Objectives: To identify characteristics of patients with asthma that predict who might benefit the most from GLP1RA treatment using real-world data. Methods: We implemented an active-comparator, new-user design analysis using commercially ensured patients 18–65 years of age from MarketScan data for 2007–2019 and identified two cohorts: GLP1RAs versus thiazolidinediones and GLP1RAs versus sulfonylureas. The outcome was acute exacerbation of asthma (hospital admission or emergency department visit for asthma) within 180 days after initiation. We applied iterative causal forest, a novel causal machine learning subgrouping algorithm, to assess heterogeneous treatment effects. In identified subgroups, we predicted propensity score, conducted propensity score trimming, and then estimated adjusted risk differences for the effect of GLP1RAs relative to comparators on asthma exacerbation using inverse probability treatment weighting in the propensity score–trimmed subpopulation. Results: Among 10,989 patients initiating GLP1RAs or thiazolidinediones and 17,088 patients initiating GLP1RAs versus sulfonylurea, GLP1RA initiators had fewer exacerbations, with adjusted risk differences of 20.5% (95% confidence interval [CI], 21.1% to 0.1%) and 21.6% (95% CI, 22.2% to 21.1%), respectively. In the GLP1RA versus sulfonylurea cohort, in which we observed a beneficial effect, our iterative causal forest analysis identified five subgroups with different treatment effects, defined by the number of emergency department visits, the number of prescriptions for short-acting b2-agonists, the number of prescriptions for inhaled steroids and long-acting b-agonists (either combination therapy or concurrent use), and age > 50 years. Among these, patients with two or more emergency department visits during the 12-month baseline period had the largest absolute exacerbation risk reduction, with a decrease of 2.8% for GLP1RAs (95% CI, 24.8% to 20.9%). Conclusions: GLP1RAs demonstrated a beneficial effect on reducing asthma exacerbation relative to sulfonylureas. Patients with asthma with two or more emergency department visits (a proxy for disease severity) benefit most from GLP1RAs. Emergency department visit frequency, the number of maintenance and reliever inhalers, and age might help individualize prediction of the short-term benefit of GLP1RAs on asthma exacerbation Copyright © 2024 by the American Thoracic Society.	asthma exacerbation; GLP1 receptor agonist; heterogeneous treatment effect; iterative causal forest; real-world data	Adolescent; Adult; Aged; Asthma; Diabetes Mellitus, Type 2; Disease Progression; Female; Glucagon-Like Peptide-1 Receptor; Humans; Hypoglycemic Agents; Male; Middle Aged; Sulfonylurea Compounds; Young Adult; 2,4 thiazolidinedione derivative; acetylsalicylic acid; beta 2 adrenergic receptor stimulating agent; calcium channel blocking agent; corticosteroid; estrogen; glucagon like peptide 1 receptor agonist; insulin; ipratropium bromide; ipratropium bromide plus salbutamol; long acting drug; loop diuretic agent; oral contraceptive agent; short acting drug; sodium glucose cotransporter 2 inhibitor; sulfonylurea derivative; antidiabetic agent; glucagon like peptide 1 receptor; sulfonylurea derivative; adult; Article; asthma; attributable risk; cohort analysis; controlled study; diabetic complication; disease exacerbation; emergency department visit; female; hospital admission; human; learning algorithm; machine learning; major clinical study; male; middle aged; non insulin dependent diabetes mellitus; prediction; prescription; propensity score; risk reduction; treatment effect heterogeneity; adolescent; aged; asthma; drug therapy; non insulin dependent diabetes mellitus; young adult		acetylsalicylic acid, 493-53-8, 50-78-2, 53663-74-4, 53664-49-6, 63781-77-1; insulin, 9004-10-8; ipratropium bromide, 22254-24-6, 66985-17-9; Glucagon-Like Peptide-1 Receptor, ; Hypoglycemic Agents, ; Sulfonylurea Compounds,	aspirin		University of North Carolina at Chapel Hill, UNC-CH	Supported by the University of North Carolina at Chapel Hill\u2019s Dissertation Completion Fellowship for academic year 2021\u20132022, American Diabetes Association grant 4-22-PDFPM-06, and National Institute on Aging grant R01AG056479. Certain data used in this study were supplied by International Business Machines Corporation. Any analysis, interpretation, or conclusion based on these data is solely that of the authors and not International Business Machines Corporation.	Draznin B, Aroda VR, Bakris G, Benson G, Brown FM, Freeman R, Et al., Summary of revisions: standards of medical care in diabetes—2022, Diabetes Care, 45, pp. S4-S7, (2022); McKeever TM, Weston PJ, Hubbard R, Fogarty A., Lung function and glucose metabolism: an analysis of data from the Third National Health and Nutrition Examination Survey, Am J Epidemiol, 161, pp. 546-556, (2005); Davis WA, Knuiman M, Kendall P, Grange V, Davis TM, Glycemic exposure is associated with reduced pulmonary function in type 2 diabetes: the Fremantle Diabetes Study, Diabetes Care, 27, pp. 752-757, (2004); Ehrlich SF, Quesenberry CP, Van Den Eeden SK, Shan J, Ferrara A., Patients diagnosed with diabetes are at increased risk for asthma, COPD, pulmonary fibrosis, and pneumonia but not lung cancer, Diabetes Care, 33, pp. 55-60, (2010); Movahed MR, Hashemzadeh M, Jamal MM., Increased prevalence of asthma in patients with type II diabetes mellitus, Chest, 130, (2006); 9. Pharmacologic approaches to glycemic treatment: standards of care in diabetes—2024, Diabetes Care, 47, pp. S158-S178, (2024); Pyke C, Heller RS, Kirk RK, Orskov C, Reedtz-Runge S, Kaastrup P, Et al., GLP-1 receptor localization in monkey and human tissue: novel distribution revealed with extensively validated monoclonal antibody, Endocrinology, 155, pp. 1280-1290, (2014); Rogliani P, Calzetta L, Capuani B, Facciolo F, Cazzola M, Lauro D, Et al., Glucagon-like peptide 1 receptor: a novel pharmacological target for treating human bronchial hyperresponsiveness, Am J Respir Cell Mol Biol, 55, pp. 804-814, (2016); Baggio LL, Drucker DJ., Biology of incretins: GLP-1 and GIP, Gastroenterology, 132, pp. 2131-2157, (2007); Viby NE, Isidor MS, Buggeskov KB, Poulsen SS, Hansen JB, Kissow H., Glucagon-like peptide-1 (GLP-1) reduces mortality and improves lung function in a model of experimental obstructive lung disease in female mice, Endocrinology, 154, pp. 4503-4511, (2013); Toki S, Goleniewska K, Reiss S, Zhang J, Bloodworth MH, Stier MT, Et al., Glucagon-like peptide 1 signaling inhibits allergen-induced lung IL-33 release and reduces group 2 innate lymphoid cell cytokine production in vivo, J Allergy Clin Immunol, 142, pp. 1515-1528, (2018); Hur J, Kang JY, Kim YK, Lee SY, Lee HY., Glucagon-like peptide 1 receptor (GLP-1R) agonist relieved asthmatic airway inflammation via suppression of NLRP3 inflammasome activation in obese asthma mice model, Pulm Pharmacol Ther, 67, (2021); Bloodworth MH, Rusznak M, Pfister CC, Zhang J, Bastarache L, Calvillo SA, Et al., Glucagon-like peptide 1 receptor signaling attenuates respiratory syncytial virus-induced type 2 responses and immunopathology, J Allergy Clin Immunol, 142, pp. 683-687, (2018); Toki S, Newcomb DC, Printz RL, Cahill KN, Boyd KL, Niswender KD, Et al., Glucagon-like peptide-1 receptor agonist inhibits aeroallergen-induced activation of ILC2 and neutrophilic airway inflammation in obese mice, Allergy, 76, pp. 3433-3445, (2021); Miethe S, Karsonova A, Karaulov A, Renz H., Obesity and asthma, J Allergy Clin Immunol, 146, pp. 685-693, (2020); Dixon AE, Pratley RE, Forgione PM, Kaminsky DA, Whittaker-Leclair LA, Griffes LA, Et al., Effects of obesity and bariatric surgery on airway hyperresponsiveness, asthma control, and inflammation, J Allergy Clin Immunol, 128, pp. 508-515, (2011); Foer D, Beeler PE, Cui J, Karlson EW, Bates DW, Cahill KN., Asthma exacerbations in patients with type 2 diabetes and asthma on glucagon-like peptide-1 receptor agonists, Am J Respir Crit Care Med, 203, pp. 831-840, (2021); Albogami Y, Cusi K, Daniels MJ, Wei YJ, Winterstein AG., Glucagon-like peptide 1 receptor agonists and chronic lower respiratory disease exacerbations among patients with type 2 diabetes, Diabetes Care, 44, pp. 1344-1352, (2021); Chung WK, Erion K, Florez JC, Hattersley AT, Hivert MF, Lee CG, Et al., Precision medicine in diabetes: a consensus report from the American Diabetes Association (ADA) and the European Association for the Study of Diabetes (EASD), Diabetes Care, 43, pp. 1617-1635, (2020); Wager S, Athey S., Estimation and inference of heterogeneous treatment effects using random forests, J Am Stat Assoc, 113, pp. 1228-1242, (2018); Athey S, Imbens G., Recursive partitioning for heterogeneous causal effects, Proc Natl Acad Sci USA, 113, pp. 7353-7360, (2016); Athey S, Wager S., Estimating treatment effects with causal forests: an application, Observational Studies, 5, pp. 37-51, (2019); Wang T, Keil AP, Kim S, Wyss R, Htoo PT, Funk MJ, Et al., Iterative causal forest: a novel algorithm for subgroup identification, Am J Epidemiol, 193, pp. 764-776, (2023); Wang T, Pate V, Wyss R, Buse JB, Kosorok MR, Sturmer € T., High-dimensional iterative causal forest (hdiCF): for subgroup identification using health care claims data, Am J Epidemiol, (2025); Rinne ST, Feemster LC, Collins BF, Au DH, Perkins M, Bryson CL, Et al., Thiazolidinediones and the risk of asthma exacerbation among patients with diabetes: a cohort study, Allergy Asthma Clin Immunol, 10, pp. 34-36, (2014); Spears M, Donnelly I, Jolly L, Brannigan M, Ito K, McSharry C, Et al., Bronchodilatory effect of the PPAR-gamma agonist rosiglitazone in smokers with asthma, Clin Pharmacol Ther, 86, pp. 49-53, (2009); Peters MC, Schiebler ML, Cardet JC, Johansson MW, Sorkness R, DeBoer MD, Et al., National Heart, Lung, and Blood Institute Severe Asthma Research Program-3. The impact of insulin resistance on loss of lung function and response to treatment in asthma, Am J Respir Crit Care Med, 206, pp. 1096-1106, (2022); Lund JL, Richardson DB, Sturmer € T., The active comparator, new user study design in pharmacoepidemiology: historical foundations and contemporary application, Curr Epidemiol Rep, 2, pp. 221-228, (2015); Sturmer € T, Wang T, Golightly YM, Keil A, Lund JL, Jonsson Funk M., Methodological considerations when analysing and interpreting real-world data, Rheumatology (Oxford), 59, pp. 14-25, (2020); Altawalbeh SM, Thorpe CT, Zgibor JC, Kane-Gill S, Kang Y, Thorpe JM., Antileukotriene agents versus long-acting beta-agonists in older adults with persistent asthma: a comparison of add-on therapies, J Am Geriatr Soc, 64, pp. 1592-1600, (2016); Divino V, DeKoven M, Hallinan S, Varol N, Wirta SB, Lee WC, Et al., Glucagon-like peptide-1 receptor agonist treatment patterns among type 2 diabetes patients in six European countries, Diabetes Ther, 5, pp. 499-520, (2014); Johnston SS, Nguyen H, Felber E, Cappell K, Nelson JK, Chu BC, Et al., Retrospective study of adherence to glucagon-like peptide-1 receptor agonist therapy in patients with type 2 diabetes mellitus in the United States, Adv Ther, 31, pp. 1119-1133, (2014); Webster-Clark M, Sturmer € T, Wang T, Man K, Marinac-Dabic D, Rothman KJ, Et al., Using PSs to estimate effects of treatment initiation decisions: state of the science, Stat Med, 40, pp. 1718-1735, (2021); Murray EJ, Caniglia EC, Swanson SA, Hernandez-D iaz S, Hernan MA., Patients and investigators prefer measures of absolute risk in subgroups for pragmatic randomized trials, J Clin Epidemiol, 103, pp. 10-21, (2018); Sturmer € T, Rothman KJ, Avorn J, Glynn RJ., Treatment effects in the presence of unmeasured confounding: dealing with observations in the tails of the PS distribution—a simulation study, Am J Epidemiol, 172, pp. 843-854, (2010); Miller M, Swanson SA, Azrael D, Pate V, Sturmer € T., Antidepressant dose, age, and the risk of deliberate self-harm, JAMA Intern Med, 174, pp. 899-909, (2014); Schneeweiss S., Sensitivity analysis and external adjustment for unmeasured confounders in epidemiologic database studies of therapeutics, Pharmacoepidemiol Drug Saf, 15, pp. 291-303, (2006); VanderWeele TJ, Arah OA., Bias formulas for sensitivity analysis of unmeasured confounding for general outcomes, treatments, and confounders, Epidemiology, 22, pp. 42-52, (2011); Miller MK, Lee JH, Miller DP, Wenzel SE, Recent asthma exacerbations: a key predictor of future exacerbations, Respir Med, 101, pp. 481-489, (2007); Richards DB, Bareille P, Lindo EL, Quinn D, Farrow SN., Treatment with a peroxisomal proliferator activated receptor gamma agonist has a modest effect in the allergen challenge model in asthma: a randomised controlled trial, Respir Med, 104, pp. 668-674, (2010); Sandhu MS, Dimov V, Sandhu AK, Walters RW, Wichman T, Casale T., The use of the peroxisome proliferator-activated receptors gamma agonist rosiglitazone to treat airway hyperreactivity, Ann Allergy Asthma Immunol, 109, pp. 75-77, (2012); Suissa K, Schneeweiss S, Lin KJ, Brill G, Kim SC, Patorno E., Validation of obesity-related diagnosis codes in claims data, Diabetes Obes Metab, 23, pp. 2623-2631, (2021); Lloyd JT, Blackwell SA, Wei II, Howell BL, Shrank WH., Validity of a claims-based diagnosis of obesity among Medicare beneficiaries, Eval Health Prof, 38, pp. 508-517, (2015); Brigham EP, Anderson JA, Brook RD, Calverley PM, Celli BR, Cowans NJ, Et al., Challenging the obesity paradox: extreme obesity and COPD mortality in the SUMMIT trial, ERJ Open Res, 7, pp. 00902-2020, (2021); Bonini M, Di Paolo M, Bagnasco D, Baiardini I, Braido F, Caminati M, Et al., Minimal clinically important difference for asthma endpoints: an expert consensus report, Eur Respir Rev, 29, (2020); Hastie T, Tibshirani R, Friedman JH, Friedman JH., The elements of statistical learning: data mining, inference, and prediction, (2009); Ramsahai JM, Hansbro PM, Wark PA., Mechanisms and management of asthma exacerbations, Am J Respir Crit Care Med, 199, pp. 423-432, (2019); Chipps BE, Murphy KR, Oppenheimer J., 2020 NAEPP guidelines update and GINA 2021—asthma care differences, overlap, and challenges, J Allergy Clin Immunol Pract, 10, pp. S19-S30, (2022); Foer D, Cahill KN, Comment on Albogami. Glucagon-like peptide 1 receptor agonists and chronic lower respiratory disease exacerbations among patients with type 2 diabetes, Diabetes Care, 44, pp. e165-e166, (2021)	T. Wang; Department of Epidemiology, Gillings School of Global Public Health, University of North Carolina at Chapel Hill, Chapel Hill, 2101-B McGavran-Greenberg Hall, CB #7435, 27599, United States; email: tianwang@unc.edu		American Thoracic Society						23296933			39012183	English	Ann. Am. Thorac. Soc.	Article	Final		Scopus	2-s2.0-85208449949
Zeng S.; Arjomandi M.; Luo G.	Zeng, Siyang (57193919325); Arjomandi, Mehrdad (10045533200); Luo, Gang (7401536289)	57193919325; 10045533200; 7401536289	Automatically Explaining Machine Learning Predictions on Severe Chronic Obstructive Pulmonary Disease Exacerbations: Retrospective Cohort Study	2022	JMIR Medical Informatics	10	2	e33043				3	10.2196/33043	https://www.scopus.com/inward/record.uri?eid=2-s2.0-85126443234&doi=10.2196%2f33043&partnerID=40&md5=30ba738330cc5ccd650bdbccc2cc6f65	Department of Biomedical Informatics and Medical Education, University of Washington, Seattle, WA, United States; Medical Service, San Francisco Veterans Affairs Medical Center, San Francisco, CA, United States; Department of Medicine, University of California, San Francisco, CA, United States	Zeng S., Department of Biomedical Informatics and Medical Education, University of Washington, Seattle, WA, United States; Arjomandi M., Medical Service, San Francisco Veterans Affairs Medical Center, San Francisco, CA, United States, Department of Medicine, University of California, San Francisco, CA, United States; Luo G., Department of Biomedical Informatics and Medical Education, University of Washington, Seattle, WA, United States	Background: Chronic obstructive pulmonary disease (COPD) is a major cause of death and places a heavy burden on health care. To optimize the allocation of precious preventive care management resources and improve the outcomes for high-risk patients with COPD, we recently built the most accurate model to date to predict severe COPD exacerbations, which need inpatient stays or emergency department visits, in the following 12 months. Our model is a machine learning model. As is the case with most machine learning models, our model does not explain its predictions, forming a barrier for clinical use. Previously, we designed a method to automatically provide rule-type explanations for machine learning predictions and suggest tailored interventions with no loss of model performance. This method has been tested before for asthma outcome prediction but not for COPD outcome prediction. Objective: This study aims to assess the generalizability of our automatic explanation method for predicting severe COPD exacerbations. Methods: The patient cohort included all patients with COPD who visited the University of Washington Medicine facilities between 2011 and 2019. In a secondary analysis of 43,576 data instances, we used our formerly developed automatic explanation method to automatically explain our model's predictions and suggest tailored interventions. Results: Our method explained the predictions for 97.1% (100/103) of the patients with COPD whom our model correctly predicted to have severe COPD exacerbations in the following 12 months and the predictions for 73.6% (134/182) of the patients with COPD who had ≥1 severe COPD exacerbation in the following 12 months. Conclusions: Our automatic explanation method worked well for predicting severe COPD exacerbations. After further improving our method, we hope to use it to facilitate future clinical use of our model. © 2022 JMIR Publications Inc. All right reserved.	chronic obstructive pulmonary disease; forecasting; machine learning; patient care management						California Tobacco-Related Disease Research Program, (T29IR0715); National Institutes of Health, NIH, (R01HL142503); National Heart, Lung, and Blood Institute, NHLBI; U.S. National Library of Medicine, NLM, (T15LM007442); Flight Attendant Medical Research Institute, FAMRI, (CIA190001)	GL and SZ were partially supported by the National Heart, Lung, and Blood Institute of the National Institutes of Health under award number R01HL142503. SZ was also partially supported by the National Library of Medicine Training Grant under award number T15LM007442. MA was partially supported by grants from the Flight Attendant Medical Research Institute (CIA190001) and the California Tobacco-Related Disease Research Program (T29IR0715). The funders had no role in the study design, data collection and analysis, decision to publish, or preparation of the manuscript.	Centers for Disease Control and Prevention, (2019); Ford ES, Murphy LB, Khavjou O, Giles WH, Holt JB, Croft JB., Total and state-specific medical and absenteeism costs of COPD among adults aged ≥ 18 years in the United States for 2010 and projections through 2020, Chest, 147, 1, pp. 31-45, (2015); Global Initiative for Chronic Obstructive Lung Disease - GOLD, (2020); Anzueto A, Leimer I, Kesten S., Impact of frequency of COPD exacerbations on pulmonary function, health status and clinical outcomes, Int J Chron Obstruct Pulmon Dis, 4, pp. 245-251, (2009); Connors AF, Dawson NV, Thomas C, Harrell FE, Desbiens N, Fulkerson WJ, Et al., Outcomes following acute exacerbation of severe chronic obstructive lung disease. The SUPPORT investigators (Study to Understand Prognoses and Preferences for Outcomes and Risks of Treatments), Am J Respir Crit Care Med, 154, 4, pp. 959-967, (1996); Viglio S, Iadarola P, Lupi A, Trisolini R, Tinelli C, Balbi B, Et al., MEKC of desmosine and isodesmosine in urine of chronic destructive lung disease patients, Eur Respir J, 15, 6, pp. 1039-1045, (2000); Kanner RE, Anthonisen NR, Connett JE, Lower respiratory illnesses promote FEV(1) decline in current smokers but not ex-smokers with mild chronic obstructive pulmonary disease: results from the lung health study, Am J Respir Crit Care Med, 164, 3, pp. 358-364, (2001); Spencer S, Jones PW, Time course of recovery of health status following an infective exacerbation of chronic bronchitis, Thorax, 58, 7, pp. 589-593, (2003); Spencer S, Calverley PM, Burge PS, Jones PW, Health status deterioration in patients with chronic obstructive pulmonary disease, Am J Respir Crit Care Med, 163, 1, pp. 122-128, (2001); Blanchette CM, Dalal AA, Mapel D., Changes in COPD demographics and costs over 20 years, J Med Econ, 15, 6, pp. 1176-1182, (2012); Johnston J, Longman J, Ewald D, King J, Das S, Passey M., Study of potentially preventable hospitalisations (PPH) for chronic conditions: what proportion are preventable and what factors are associated with preventable PPH?, BMJ Open, 10, 11, (2020); Curry N, Billings J, Darin B, Dixon J, Williams M, Wennberg D., Predictive risk project literature review, (2005); Mays GP, Claxton G, White J., Managed care rebound?. Recent changes in health plans' cost containment strategies, Health Aff (Millwood), pp. 427-436, (2004); Bandurska E, Damps-Konstanska I, Popowski P, Jedrzejczyk T, Janowiak P, Swietnicka K, Et al., Impact of integrated care model (ICM) on direct medical costs in management of advanced chronic obstructive pulmonary disease (COPD), Med Sci Monit, 23, pp. 2850-2862, (2017); Rice KL, Dewan N, Bloomfield HE, Grill J, Schult TM, Nelson DB, Et al., Disease management program for chronic obstructive pulmonary disease: a randomized controlled trial, Am J Respir Crit Care Med, 182, 7, pp. 890-896, (2010); Axelrod RC, Vogel D., Predictive modeling in health plans, Dis Manag Health Outcomes, 11, 12, pp. 779-787, (2003); Zeng S, Arjomandi M, Tong Y, Liao ZC, Luo G., Developing a machine learning model to predict severe chronic obstructive pulmonary disease exacerbations: retrospective cohort study, J Med Internet Res, 24, 1, (2022); Annavarapu S, Goldfarb S, Gelb M, Moretz C, Renda A, Kaila S., Development and validation of a predictive model to identify patients at risk of severe COPD exacerbations using administrative claims data, Int J Chron Obstruct Pulmon Dis, 13, pp. 2121-2130, (2018); Tavakoli H, Chen W, Sin DD, FitzGerald JM, Sadatsafavi M., Predicting severe chronic obstructive pulmonary disease exacerbations. Developing a population surveillance approach with administrative data, Ann Am Thorac Soc, 17, 9, pp. 1069-1076, (2020); Samp JC, Joo MJ, Schumock GT, Calip GS, Pickard AS, Lee TA., Predicting acute exacerbations in chronic obstructive pulmonary disease, J Manag Care Spec Pharm, 24, 3, pp. 265-279, (2018); Thomsen M, Ingebrigtsen TS, Marott JL, Dahl M, Lange P, Vestbo J, Et al., Inflammatory biomarkers and exacerbations in chronic obstructive pulmonary disease, J Am Med Assoc, 309, 22, pp. 2353-2361, (2013); Orchard P, Agakova A, Pinnock H, Burton CD, Sarran C, Agakov F, Et al., Improving prediction of risk of hospital admission in chronic obstructive pulmonary disease: application of machine learning to telemonitoring data, J Med Internet Res, 20, 9, (2018); Suetomo M, Kawayama T, Kinoshita T, Takenaka S, Matsuoka M, Matsunaga K, Et al., COPD assessment tests scores are associated with exacerbated chronic obstructive pulmonary disease in Japanese patients, Respir Investig, 52, 5, pp. 288-295, (2014); Lee SD, Huang MS, Kang J, Lin CH, Park MJ, Oh YM, The COPD assessment test (CAT) assists prediction of COPD exacerbations in high-risk patients, Respir Med, 108, 4, pp. 600-608, (2014); Faganello MM, Tanni SE, Sanchez FF, Pelegrino NR, Lucheta PA, Godoy I., BODE index and GOLD staging as predictors of 1-year exacerbation risk in chronic obstructive pulmonary disease, Am J Med Sci, 339, 1, pp. 10-14, (2010); Alcazar B, Garcia-Polo C, Herrejon A, Ruiz LA, de Miguel J, Ros JA, Et al., Factors associated with hospital admission for exacerbation of chronic obstructive pulmonary disease, Arch Bronconeumol, 48, 3, pp. 70-76, (2012); Bertens LC, Reitsma JB, Moons KG, van Mourik Y, Lammers JW, Broekhuizen BD, Et al., Development and validation of a model to predict the risk of exacerbations in chronic obstructive pulmonary disease, Int J Chron Obstruct Pulmon Dis, 8, pp. 493-499, (2013); Miravitlles M, Guerrero T, Mayordomo C, Sanchez-Agudo L, Nicolau F, Segu JL., Factors associated with increased risk of exacerbation and hospital admission in a cohort of ambulatory COPD patients: a multiple logistic regression analysis. The EOLO Study Group, Respiration, 67, 5, pp. 495-501, (2000); Make BJ, Eriksson G, Calverley PM, Jenkins CR, Postma DS, Peterson S, Et al., A score to predict short-term risk of COPD exacerbations (SCOPEX), Int J Chron Obstruct Pulmon Dis, 10, pp. 201-209, (2015); Montserrat-Capdevila J, Godoy P, Marsal JR, Barbe F., Predictive model of hospital admission for COPD exacerbation, Respir Care, 60, 9, pp. 1288-1294, (2015); Kerkhof M, Freeman D, Jones R, Chisholm A, Price DB, Predicting frequent COPD exacerbations using primary care data, Int J Chron Obstruct Pulmon Dis, 10, pp. 2439-2450, (2015); Chen X, Wang Q, Hu Y, Zhang L, Xiong W, Xu Y, Et al., A nomogram for predicting severe exacerbations in stable COPD patients, Int J Chron Obstruct Pulmon Dis, 15, pp. 379-388, (2020); Yii AC, Loh CH, Tiew PY, Xu H, Taha AA, Koh J, Et al., A clinical prediction model for hospitalized COPD exacerbations based on "treatable traits, Int J Chron Obstruct Pulmon Dis, 14, pp. 719-728, (2019); Adibi A, Sin DD, Safari A, Johnson KM, Aaron SD, FitzGerald JM, Et al., The Acute COPD Exacerbation Prediction Tool (ACCEPT): a modelling study, Lancet Respir Med, 8, 10, pp. 1013-1021, (2020); Stanford RH, Nag A, Mapel DW, Lee TA, Rosiello R, Vekeman F, Et al., Validation of a new risk measure for chronic obstructive pulmonary disease exacerbation using health insurance claims data, Ann Am Thorac Soc, 13, 7, pp. 1067-1075, (2016); Stanford RH, Nag A, Mapel DW, Lee TA, Rosiello R, Schatz M, Et al., Claims-based risk model for first severe COPD exacerbation, Am J Manag Care, 24, 2, pp. 45-53, (2018); Stanford RH, Lau MS, Li Y, Stemkowski S., External validation of a COPD risk measure in a commercial and Medicare population: the COPD treatment ratio, J Manag Care Spec Pharm, 25, 1, pp. 58-69, (2019); Stanford RH, Korrer S, Brekke L, Reinsch T, Bengtson LG., Validation and assessment of the COPD treatment ratio as a predictor of severe exacerbations, Chronic Obstr Pulm Dis, 7, 1, pp. 38-48, (2020); Jones RC, Donaldson GC, Chavannes NH, Kida K, Dickson-Spillmann M, Harding S, Et al., Derivation and validation of a composite index of severity in chronic obstructive pulmonary disease: the DOSE Index, Am J Respir Crit Care Med, 180, 12, pp. 1189-1195, (2009); Jones RC, Price D, Chavannes NH, Lee AJ, Hyland ME, Stallberg B, Multi-component assessment of chronic obstructive pulmonary disease: an evaluation of the ADO and DOSE indices and the global obstructive lung disease categories in international primary care data sets, NPJ Prim Care Respir Med, 26, (2016); Fan VS, Curtis JR, Tu SP, McDonell MB, Fihn SD, Using quality of life to predict hospitalization and mortality in patients with obstructive lung diseases, Chest, 122, 2, pp. 429-436, (2002); Moy ML, Teylan M, Danilack VA, Gagnon DR, Garshick E., An index of daily step count and systemic inflammation predicts clinical outcomes in chronic obstructive pulmonary disease, Ann Am Thorac Soc, 11, 2, pp. 149-157, (2014); Briggs A, Spencer M, Wang H, Mannino D, Sin DD., Development and validation of a prognostic index for health outcomes in chronic obstructive pulmonary disease, Arch Intern Med, 168, 1, pp. 71-79, (2008); Lange P, Marott JL, Vestbo J, Olsen KR, Ingebrigtsen TS, Dahl M, Et al., Prediction of the clinical course of chronic obstructive pulmonary disease, using the new GOLD classification: a study of the general population, Am J Respir Crit Care Med, 186, 10, pp. 975-981, (2012); Abascal-Bolado B, Novotny PJ, Sloan JA, Karpman C, Dulohery MM, Benzo RP., Forecasting COPD hospitalization in the clinic: optimizing the chronic respiratory questionnaire, Int J Chron Obstruct Pulmon Dis, 10, pp. 2295-2301, (2015); Blanco-Aparicio M, Vazquez I, Pita-Fernandez S, Pertega-Diaz S, Verea-Hernando H., Utility of brief questionnaires of health-related quality of life (Airways Questionnaire 20 and Clinical COPD Questionnaire) to predict exacerbations in patients with asthma and COPD, Health Qual Life Outcomes, 11, (2013); Yoo JW, Hong Y, Seo JB, Chae EJ, Ra SW, Lee JH, Et al., Comparison of clinico-physiologic and CT imaging risk factors for COPD exacerbation, J Korean Med Sci, 26, 12, pp. 1606-1612, (2011); Niewoehner DE, Lokhnygina Y, Rice K, Kuschner WG, Sharafkhaneh A, Sarosi GA, Et al., Risk indexes for exacerbations and hospitalizations due to COPD, Chest, 131, 1, pp. 20-28, (2007); Austin PC, Stanbrook MB, Anderson GM, Newman A, Gershon AS., Comparative ability of comorbidity classification methods for administrative data to predict outcomes in patients with chronic obstructive pulmonary disease, Ann Epidemiol, 22, 12, pp. 881-887, (2012); Marin JM, Carrizo SJ, Casanova C, Martinez-Camblor P, Soriano JB, Agusti AG, Et al., Prediction of risk of COPD exacerbations by the BODE index, Respir Med, 103, 3, pp. 373-378, (2009); Stallberg B, Lisspers K, Larsson K, Janson C, Muller M, Luczko M, Et al., Predicting hospitalization due to COPD exacerbations in Swedish primary care patients using machine learning - based on the ARCTIC study, Int J Chron Obstruct Pulmon Dis, 16, pp. 677-688, (2021); Chen T, Guestrin C., XGBoost: a scalable tree boosting system, Proceedings of the ACM SIGKDD International Conference on Knowledge Discovery and Data Mining, pp. 785-794, (2016); (2018); Luo G, Johnson MD, Nkoy FL, He S, Stone BL., Automatically explaining machine learning prediction results on asthma hospital visits in patients with asthma: secondary analysis, JMIR Med Inform, 8, 12, (2020); Tong Y, Messinger AI, Luo G., Testing the generalizability of an automated method for explaining machine learning predictions on asthma patients' asthma hospital visits to an academic healthcare system, IEEE Access, 8, pp. 195971-195979, (2020); Luo G, Nau CL, Crawford WW, Schatz M, Zeiger RS, Koebnick C., Generalizability of an automatic explanation method for machine learning prediction results on asthma-related hospital visits in patients with asthma: quantitative analysis, J Med Internet Res, 23, 4, (2021); Zhang X, Luo G., Ranking rule-based automatic explanations for machine learning predictions on asthma hospital encounters in patients with asthma: retrospective cohort study, JMIR Med Inform, 9, 8, (2021); Luo G., Automatically explaining machine learning prediction results: a demonstration on type 2 diabetes risk prediction, Health Inf Sci Syst, 4, (2016); NQF #1891 Hospital 30-day, all-cause, risk-standardized readmission rate (RSRR) following chronic obstructive pulmonary disease (COPD) hospitalization, National Quality Forum, (2012); Cooke CR, Joo MJ, Anderson SM, Lee TA, Udris EM, Johnson E, Et al., The validity of using ICD-9 codes and pharmacy records to identify patients with chronic obstructive pulmonary disease, BMC Health Serv Res, 11, (2011); Nguyen HQ, Chu L, Amy Liu LI, Lee JS, Suh D, Korotzer B, Et al., Associations between physical activity and 30-day readmission risk in chronic obstructive pulmonary disease, Ann Am Thorac Soc, 11, 5, pp. 695-705, (2014); Lindenauer PK, Grosso LM, Wang C, Wang Y, Krishnan JA, Lee TA, Et al., Development, validation, and results of a risk-standardized measure of hospital 30-day mortality for patients with exacerbation of chronic obstructive pulmonary disease, J Hosp Med, 8, 8, pp. 428-435, (2013); Liu B, Hsu W, Ma Y., Integrating classification and association rule mining, Proceedings of the 4th International Conference on Knowledge Discovery and Data Mining, pp. 80-86, (1998); Thabtah FA., A review of associative classification mining, Knowledge Eng Review, 22, 1, pp. 37-65, (2007); Fayyad UM, Irani KB., Multi-interval discretization of continuous-valued attributes for classification learning, Proceedings of the 13th International Joint Conference on Artificial Intelligence, pp. 1022-1029, (1993); Alaa AM, van der Schaar M., Prognostication and risk factors for cystic fibrosis via automated machine learning, Sci Rep, 8, 1, (2018); Alaa AM, van der Schaar M., AutoPrognosis: automated clinical prognostic modeling via Bayesian optimization with structured kernel learning, Proceedings of the 35th International Conference on Machine Learning, pp. 139-148, (2018); Guidotti R, Monreale A, Ruggieri S, Turini F, Giannotti F, Pedreschi D., A survey of methods for explaining black box models, ACM Comput Surv, 51, 5, (2019); Payrovnaziri SN, Chen Z, Rengifo-Moreno P, Miller T, Bian J, Chen JH, Et al., Explainable artificial intelligence models using real-world electronic health record data: a systematic scoping review, J Am Med Inform Assoc, 27, 7, pp. 1173-1185, (2020); Rudin C, Shaposhnik Y., Globally-consistent rule-based summary-explanations for machine learning models: application to credit-risk evaluation, Proceedings of INFORMS 11th Conference on Information Systems and Technology, pp. 1-19, (2019); Ribeiro MT, Singh S, Guestrin C., Anchors: high-precision model-agnostic explanations, Proceedings of the 32nd AAAI Conference on Artificial Intelligence, pp. 1527-1535, (2018); Rasouli P, Yu IC., EXPLAN: explaining black-box classifiers using adaptive neighborhood generation, Proceedings of the 2020 International Joint Conference on Neural Networks, pp. 1-9, (2020); Pastor E, Baralis E., Explaining black box models by means of local rules, Proceedings of the 34th ACM/SIGAPP Symposium on Applied Computing, pp. 510-517, (2019); Guidotti R, Monreale A, Ruggieri S, Pedreschi D, Turini F, Giannotti F., Local rule-based explanations of black box decision systems, (2018); Panigutti C, Perotti A, Pedreschi D., Doctor XAI: an ontology-based approach to black-box sequential data classification explanations, Proceedings of the Conference on Fairness, Accountability, and Transparency, pp. 629-639, (2020); Luo G, Stone BL, Koebnick C, He S, Au DH, Sheng X, Et al., Using temporal features to provide data-driven clinical early warnings for chronic obstructive pulmonary disease and asthma care management: protocol for a secondary analysis, JMIR Res Protoc, 8, 6, (2019); Luo G., A roadmap for semi-automatically extracting predictive and clinically meaningful temporal features from medical data for predictive modeling, Glob Transit, 1, pp. 61-82, (2019); Weerts HJ, van Ipenburg W, Pechenizkiy M., A human-grounded evaluation of SHAP for alert processing, (2019); Stites MC, Nyre-Yu M, Moss B, Smutz C, Smith MR., Sage advice?. The impacts of explanations for machine learning models on human decision-making in spam detection, Proceedings of the Second International Conference on Artificial Intelligence in HCI, pp. 269-284, (2021); Lai V, Tan C., On human predictions with explanations and predictions of machine learning models: a case study on deception detection, Proceedings of the Conference on Fairness, Accountability, and Transparency, pp. 29-38, (2019); Lundberg SM, Nair B, Vavilala MS, Horibe M, Eisses MJ, Adams T, Et al., Explainable machine-learning predictions for the prevention of hypoxaemia during surgery, Nat Biomed Eng, 2, 10, pp. 749-760, (2018); Jesus SM, Belem C, Balayan V, Bento J, Saleiro P, Bizarro P, Et al., How can I choose an explainer?. An application-grounded evaluation of post-hoc explanations, Proceedings of the 2021 ACM Conference on Fairness, Accountability, and Transparency, pp. 805-815	G. Luo; Department of Biomedical Informatics and Medical Education, University of Washington, UW Medicine South Lake Union, Seattle, 850 Republican Street, 98195, United States; email: gangluo@cs.wisc.edu		JMIR Publications Inc.						22919694				English	JMIR Med. Inform.	Article	Final	All Open Access; Gold Open Access; Green Open Access	Scopus	2-s2.0-85126443234
Bhongade A.; Gupta R.; Prathosh A.P.; Gandhi T.K.	Bhongade, Amit (57302959100); Gupta, Rohit (51461210700); Prathosh, A.P. (55921936500); Gandhi, Tapan Kumar (24343318600)	57302959100; 51461210700; 55921936500; 24343318600	ResPara-Net: Respiration Parameter Estimation Using Wearable Single Inertial Measurement Unit Sensor and Deep Learning	2024	IEEE Sensors Journal	24	15		24931	24944	13	2	10.1109/JSEN.2024.3408464	https://www.scopus.com/inward/record.uri?eid=2-s2.0-85196707537&doi=10.1109%2fJSEN.2024.3408464&partnerID=40&md5=92be5691d3a2831e65d35dd1e3b0b3fc	Indian Institute of Technology Delhi, Department of Electrical Engineering, New Delhi, 110016, India; SRM Institute of Science and Technology (IST), Department of Biomedical Engineering, Kattankulathur, 603203, India; Indian Institute of Science, Department of Electrical Communication Engineering, Bengaluru, 560012, India	Bhongade A., Indian Institute of Technology Delhi, Department of Electrical Engineering, New Delhi, 110016, India; Gupta R., SRM Institute of Science and Technology (IST), Department of Biomedical Engineering, Kattankulathur, 603203, India; Prathosh A.P., Indian Institute of Science, Department of Electrical Communication Engineering, Bengaluru, 560012, India; Gandhi T.K., Indian Institute of Technology Delhi, Department of Electrical Engineering, New Delhi, 110016, India	Respiration plays an important role in detecting and diagnosing cardiovascular diseases such as asthma, chronic obstructive pulmonary disease (COPD), and sleep apnea (SA). Despite the increasing interest in wearable devices for comfortable respiration recognition during daily activities, existing systems often prove complex, non-wearable, and expensive, emphasizing the need for a more effective solution. The presented research introduces a user-friendly, cost-effective, and wearable respiration monitoring system (WRMS) coupled with a novel deep convolutional neural network (ResPara-Net DCNN) for real-time respiration monitoring during daily activities. The developed WRMS continuously estimates respiration parameters using the DCNN and an inertial measurement unit (IMU) signal. Experiments encompassing three different respiration rates (RRs) were conducted to assess the system's performance, with results compared to a laboratory-level gold standard device. The average root-mean-square-error (RMSE) values for normal, fast, and slow breathing rates were found to be 0.14, 0.12, and 0.13, respectively. Similarly, the average correlation coefficient (CC) values for normal, fast, and slow breathing rates were 64.47%, 67.48%, and 71.53%, indicating a robust level of accuracy. The average predicted breathing rates for normal, fast, and slow were 16, 28, and 12 breaths per minute (BPM), respectively. Furthermore, the average normalized mean absolute error (NMAE) between predicted and actual respiration signals for all breathing speeds was less than 4% across all subjects. The proposed DCNN-based WRMS system provides valuable insights into breathing dynamics during daily activities. Moreover, it also introduces a fresh perspective on respiration monitoring. The physical and physiological significance lies in its potential to offer a user-friendly, cost-effective, and continuous monitoring solution, thereby contributing to the advancement of cardiovascular health diagnostics and daily activity-based respiratory assessments. 1558-1748 © 2024 IEEE.	Cardiovascular diseases; inertial measurement unit (IMU); respiration parameters; respiration rate (RR)/breathing rate; sleep apnea (SA); wearable device	Cardiology; Cost effectiveness; Deep neural networks; Diagnosis; Mean square error; Parameter estimation; Patient monitoring; Pulmonary diseases; Sleep research; Wearable sensors; Biomedical monitoring; Breathing rate; Cardiovascular disease; Inertial measurements units; Respiration parameters; Respiration/breathing rate; Sleep apnea; Wearable devices; Wireless communications; Wireless sensor networks							Nam S.H., Yim T.G., Ryu C.Y., Shin S.C., Kang J.H., Kim S., The preliminary study of unobtrusive respiratory monitoring for ehealth, Proc. IEEE Eng. Med. Biol. 27th Annu. Conf., pp. 3796-3798, (2006); Varady P., Micsik T., Benedek S., Benyo Z., A novel method for the detection of apnea and hypopnea events in respiration signals, IEEE Trans. Biomed. Eng., 49, 9, pp. 936-942, (2002); Coyle M., Ambulatory cardiopulmonary data capture, Proc. 2nd Annu. Int. IEEE-EMBS Special Topic Conf. Microtechnologies Med. Biol., pp. 297-300, (2002); Implementation of the Who Strategy for Prevention and Control of Chronic Respiratory Diseases: Meeting Report, 11-12 February 2002, (2002); Fathizadeh P., Shoemaker W.C., Wo C.C.J., Colombo J., Autonomic activity in trauma patients based on variability of heart rate and respiratory rate, Crit. Care Med., 32, 6, pp. 1300-1305, (2004); Qi W., Aliverti A., A multimodal wearable system for continuous and real-time breathing pattern monitoring during daily activity, IEEE J. Biomed. Health Informat., 24, 8, pp. 2199-2207, (2020); Alinovi D., Ferrari G., Pisani F., Raheli R., Respiratory rate monitoring by video processing using local motion magnification, Proc. 26th Eur. Signal Process. Conf. (EUSIPCO), pp. 1780-1784, (2018); Mallat R., Et al., Sparse visual-inertial measurement units placement for gait kinematics assessment, IEEE Trans. Neural Syst. Rehabil. Eng., 29, pp. 1300-1311, (2021); Bhongade A., Gupta R., Gandhi T.K., Machine learning-based gait characterization using single IMU sensor, Proc. Int. Conf. Comput., Commun., Intell. Syst. (ICCCIS), pp. 263-266, (2022); Kemper H.C.G., Verschuur R., Validity and reliability of pedometers in habitual activity research, Eur. J. Appl. Physiol. Occupational Physiol., 37, 1, pp. 71-82, (1977); Avons P., Garthwaite P., Davies H., Murgatroyd P., James W., Approaches to estimating physical activity in the community: Calorimetric validation of actometers and heart rate monitoring, Eur. J. Clin. Nutrition, 42, 3, pp. 185-196, (1988); Meijer G.A.L., Westerterp K.R., Verhoeven F.M.H., Koper H.B.M., Hoor F.T., Methods to assess physical activity with special reference to motion sensors and accelerometers, IEEE Trans. Biomed. Eng., 38, 3, pp. 221-229, (1991); Wong T.C., Webster J.G., Montoye H.J., Washburn R., Portable accelerometer device for measuring human energy expenditure, IEEE Trans. Biomed. Eng., Vol. BME-28, 6, pp. 467-471, (1981); Bai Y.-W., Li W.-T., Chen Y.-W., Design and implementation of an embedded monitor system for detection of a patient's breath by double webcams in the dark, Proc. 12th IEEE Int. Conf. E-Health Netw., Appl. Services, pp. 93-98, (2010); Frost J.D., Triaxial vector accelerometry: A method for quantifying tremor and ataxia, IEEE Trans. Biomed. Eng., Vol. BME-25, 1, pp. 17-27, (1978); Salzer M., Three-dimensional tremor measurements of the hand, J. Biomechanics, 5, 2, pp. 217-221, (1972); Araujo G.A.L., Freire R.C.S., Silva J.F., Oliveira A., Jaguaribe E.F., Breathing flow measurement with constant temperature hot-wire anemometer for forced oscillations technique, Proc. 21st IEEE Instrum. Meas. Technol. Conf., pp. 730-733, (2004); Wei Q.Z., Zhu R., Que R.Y., Cao Z., Hybrid system for airspeed measurement using dual MEMS sensors, Proc. 6th IEEE Int. Conf. Nano/Micro Engineered Mol. Syst., pp. 1224-1228, (2011); Bouten C.V.C., Koekkoek K.T.M., Verduin M., Kodde R., Janssen J.D., A triaxial accelerometer and portable data processing unit for the assessment of daily physical activity, IEEE Trans. Biomed. Eng., 44, 3, pp. 136-147, (1997); Zhu R., Zhou Z., A real-time articulated human motion tracking using tri-axis inertial/magnetic sensors package, IEEE Trans. Neural Syst. Rehabil. Eng., 12, 2, pp. 295-302, (2004); Rahman M., Morshed B.I., Estimation of respiration rate using an inertial measurement unit placed on thorax-abdomen, Proc. IEEE Int. Conf. Electro Inf. Technol. (EIT), pp. 1-5, (2021); Beck S., Laufer B., Krueger-Ziolek S., Moeller K., Measurement of respiratory rate with inertial measurement units, Current Directions Biomed. Eng., 6, 3, pp. 237-240, (2020); Cesareo A., Previtali Y., Biffi E., Aliverti A., Assessment of breathing parameters using an inertial measurement unit (IMU)-based system, Sensors, 19, 1, (2018); Chang K.-M., Liu S.-H., Wireless portable electrocardiogram and a tri-axis accelerometer implementation and application on sleep activity monitoring, Telemed. E-Health, 17, 3, pp. 177-184, (2011); Laghrouche M., Montes L., Boussey J., Ameur S., Low-cost embedded spirometer based on micro machined polycrystalline thin film, Flow Meas. Instrum., 22, 2, pp. 126-130, (2011); Polese J.F., Santos-Silva R., Deoliveira Ferrari P.M., Sartori D.E., Tufik S., Bittencourt L., Is portable monitoring for diagnosing obstructive sleep apnea syndrome suitable in elderly population?, Sleep Breathing, 17, 2, pp. 679-686, (2013); Bhongade A., Gupta R., Gandhi T.K., Ap P., A portable low-cost respiration rate measurement system for sleep apnea detection, Proc. 45th Annu. Int. Conf. IEEE Eng. Med. Biol. Soc. (EMBC), pp. 1-5, (2023); Phinyomark A., Phukpattaranont P., Limsakul C., Feature reduction and selection for EMG signal classification, Exp. Syst. Appl., 39, 8, pp. 7420-7431, (2012); Dogo E.M., Afolabi O.J., Nwulu N.I., Twala B., Aigbavboa C.O., A comparative analysis of gradient descent-based optimization algorithms on convolutional neural networks, Proc. Int. Conf. Comput. Techn., Electron. Mech. Syst. (CTEMS), pp. 92-99, (2018); Ganfure G.O., Using video stream for continuous monitoring of breathing rate for general setting, Signal, Image Video Process., 13, 7, pp. 1395-1403, (2019); Mason H., Vandoni M., Debarbieri G., Codrons E., Ugargol V., Bernardi L., Cardiovascular and respiratory effect of yogic slow breathing in the yoga beginner: What is the best approach?, Evidence-Based Complementary Alternative Med., 2013, pp. 1-7, (2013); Bian D., Mehta P., Selvaraj N., Respiratory rate estimation using PPG: A deep learning approach, Proc. Int. Conf. IEEE Eng. Med. Biol. Soc. (EMBC), pp. 5948-5952, (2020); Kumar A.K., Ritam M., Han L., Guo S., Chandra R., Deep learning for predicting respiratory rate from biosignals, Comput. Biol. Med., 144, (2022); Ravichandran V., Et al., RespNet: A deep learning model for extraction of respiration from photoplethysmogram, Proc. 41st Annu. Int. Conf. IEEE Eng. Med. Biol. Soc. (EMBC), pp. 5556-5559, (2019); Sovijarvi A., Dalmasso F., Vanderschoot J., Malmberg L., Righini G., Stoneman S., Definition of terms for applications of respiratory sounds, Eur. Respiratory Rev., 10, 77, pp. 597-610, (2000); Schena E., Massaroni C., Saccomandi P., Cecchini S., Flow measurement in mechanical ventilation: A review, Med. Eng. Phys., 37, 3, pp. 257-264, (2015); Meredith D.J., Clifton D., Charlton P., Brooks J., Pugh C.W., Tarassenko L., Photoplethysmographic derivation of respiratory rate: A review of relevant physiology, J. Med. Eng. Technol., 36, 1, pp. 1-7, (2012); Raiano L., Tocco J.D., Massaroni C., Pino G.D., Schena E., Formica D., A PCA-based method to select the number and the body location of piezoresistive sensors in a wearable system for respiratory monitoring, IEEE Sensors J., 21, 5, pp. 6847-6855, (2021); Berntson G.G., Cacioppo J.T., Quigley K.S., Respiratory sinus arrhythmia: Autonomic origins, physiological mechanisms, and psychophysiological implications, Psychophysiology, 30, 2, pp. 183-196, (1993); Prathosh A.P., Praveena P., Mestha L.K., Bharadwaj S., Estimation of respiratory pattern from video using selective ensemble aggregation, IEEE Trans. Signal Process., 65, 11, pp. 2902-2916, (2017); Chon K.H., Dash S., Ju K., Estimation of respiratory rate from photoplethysmogram data using time-frequency spectral estimation, IEEE Trans. Biomed. Eng., 56, 8, pp. 2054-2063, (2009); Poh M.-Z., McDuff D.J., Picard R.W., Advancements in noncontact, multiparameter physiological measurements using a webcam, IEEE Trans. Biomed. Eng., 58, 1, pp. 7-11, (2010); Fei J., Pavlidis I., Thermistor at a distance: Unobtrusive measurement of breathing, IEEE Trans. Biomed. Eng., 57, 4, pp. 988-998, (2010); Reinvuo T., Hannula M., Sorvoja H., Alasaarela E., Myllyla R., Measurement of respiratory rate with high-resolution accelerometer and emfit pressure sensor, Proc. IEEE Sensors Appl. Symp., pp. 192-195, (2006); Storck K., Karlsson M., Ask P., Loyd D., Heat transfer evaluation of the nasal thermistor technique, IEEE Trans. Biomed. Eng., 43, 12, pp. 1187-1191, (1996); Kalkan A.K., Li H., O'Brien C.J., Fonash S.J., A rapid-response, high-sensitivity nanophase humidity sensor for respiratory monitoring, IEEE Electron Device Lett., 25, 8, pp. 526-528, (2004); Schena E., Tosi D., Saccomandi P., Lewis E., Kim T., Fiber optic sensors for temperature monitoring during thermal treatments: An overview, Sensors, 16, 7, (2016); Shivananju B.N., Et al., Highly sensitive carbon nanotubes coated etched fiber Bragg grating sensor for humidity sensing, IEEE Sensors J., 14, 8, pp. 2615-2619, (2014); Kumar A., Bajpai R., Joshi D., Temperature profile of nasal breathing for respiration monitoring in ambulatory settings, IEEE Sensors J., 22, 23, pp. 23328-23340, (2022); Bhongade A., Gupta R., Gandhi T.K., Automatic detection of sleep apnea from single-lead ECG signal using machine learning, Proc. Int. Conf. Futuristic Technol. (INCOFT), pp. 1-5, (2022); Van Steenkiste T., Groenendaal W., Deschrijver D., Dhaene T., Automated sleep apnea detection in raw respiratory signals using long short-term memory neural networks, IEEE J. Biomed. Health Informat., 23, 6, pp. 2354-2364, (2019); Bhongade A., Gupta R., Gandhi T.K., 1D convolutional neural network for obstructive sleep apnea detection, Proc. IEEE 20th India Council Int. Conf. (INDICON), pp. 7-12, (2023); Ji N., Et al., Recommendation to use wearable-based mHealth in closedloop management of acute cardiovascular disease patients during the COVID-19 pandemic, IEEE J. Biomed. Health Informat., 25, 4, pp. 903-908, (2021); Niazi I.K., Et al., EEG signatures change during unilateral Yogi nasal breathing, Sci. Rep., 12, 1, (2022); Jyotsna V., Joshi A., Ambekar S., Kumar N., Dhawan A., Sreenivas V., Comprehensive yogic breathing program improves quality of life in patients with diabetes, Indian J. Endocrinol. Metabolism, 16, 3, (2012); Brown R.P., Gerbarg P.L., Sudarshan Kriya yogic breathing in the treatment of stress, anxiety, and depression: Part I-Neurophysiologic model, J. Alternative Complementary Med., 11, 1, pp. 189-201, (2005)	T.K. Gandhi; Indian Institute of Technology Delhi, Department of Electrical Engineering, New Delhi, 110016, India; email: tgandhi@ee.iitd.ac.in		Institute of Electrical and Electronics Engineers Inc.						1530437X				English	IEEE Sensors J.	Article	Final		Scopus	2-s2.0-85196707537
Kwon O.B.; Han S.; Lee H.Y.; Kang H.S.; Kim S.K.; Kim J.S.; Park C.K.; Lee S.H.; Kim S.J.; Kim J.W.; Yeo C.D.	Kwon, Oh Beom (57205749214); Han, Solji (57205527212); Lee, Hwa Young (57189094366); Kang, Hye Seon (55536025100); Kim, Sung Kyoung (55971508000); Kim, Ju Sang (56563350500); Park, Chan Kwon (14623269200); Lee, Sang Haak (57484738300); Kim, Seung Joon (57225930594); Kim, Jin Woo (57196170749); Yeo, Chang Dong (55233857000)	57205749214; 57205527212; 57189094366; 55536025100; 55971508000; 56563350500; 14623269200; 57484738300; 57225930594; 57196170749; 55233857000	Prediction of Postoperative Lung Function in Lung Cancer Patients Using Machine Learning Models	2023	Tuberculosis and Respiratory Diseases	86	3		203	215	12	2	10.4046/trd.2022.0048	https://www.scopus.com/inward/record.uri?eid=2-s2.0-85164508142&doi=10.4046%2ftrd.2022.0048&partnerID=40&md5=e277623253b0bf8f2d6b9e0681179e8e	Division of Pulmonary, Critical Care and Sleep Medicine, Department of Internal Medicine, College of Medicine, The Catholic University of Korea, Seoul, South Korea; Department of Applied Statistics, Yonsei University, Seoul, South Korea; Division of Allergy, Department of Internal Medicine, The Catholic University of Korea, Seoul, South Korea; Cancer Research Institute, College of Medicine, The Catholic University of Korea, Seoul, South Korea; Postech-Catholic Biomedical Engineering Institute, Songeui Multiplex Hall, College of Medicine, The Catholic University of Korea, Seoul, South Korea	Kwon O.B., Division of Pulmonary, Critical Care and Sleep Medicine, Department of Internal Medicine, College of Medicine, The Catholic University of Korea, Seoul, South Korea; Han S., Department of Applied Statistics, Yonsei University, Seoul, South Korea; Lee H.Y., Division of Allergy, Department of Internal Medicine, The Catholic University of Korea, Seoul, South Korea; Kang H.S., Division of Pulmonary, Critical Care and Sleep Medicine, Department of Internal Medicine, College of Medicine, The Catholic University of Korea, Seoul, South Korea; Kim S.K., Division of Pulmonary, Critical Care and Sleep Medicine, Department of Internal Medicine, College of Medicine, The Catholic University of Korea, Seoul, South Korea; Kim J.S., Division of Pulmonary, Critical Care and Sleep Medicine, Department of Internal Medicine, College of Medicine, The Catholic University of Korea, Seoul, South Korea; Park C.K., Division of Pulmonary, Critical Care and Sleep Medicine, Department of Internal Medicine, College of Medicine, The Catholic University of Korea, Seoul, South Korea; Lee S.H., Division of Pulmonary, Critical Care and Sleep Medicine, Department of Internal Medicine, College of Medicine, The Catholic University of Korea, Seoul, South Korea, Cancer Research Institute, College of Medicine, The Catholic University of Korea, Seoul, South Korea; Kim S.J., Division of Pulmonary, Critical Care and Sleep Medicine, Department of Internal Medicine, College of Medicine, The Catholic University of Korea, Seoul, South Korea, Postech-Catholic Biomedical Engineering Institute, Songeui Multiplex Hall, College of Medicine, The Catholic University of Korea, Seoul, South Korea; Kim J.W., Division of Pulmonary, Critical Care and Sleep Medicine, Department of Internal Medicine, College of Medicine, The Catholic University of Korea, Seoul, South Korea; Yeo C.D., Division of Pulmonary, Critical Care and Sleep Medicine, Department of Internal Medicine, College of Medicine, The Catholic University of Korea, Seoul, South Korea	Background: Surgical resection is the standard treatment for early-stage lung cancer. Since postoperative lung function is related to mortality, predicted postoperative lung function is used to determine the treatment modality. The aim of this study was to evaluate the predictive performance of linear regression and machine learning models. Methods: We extracted data from the Clinical Data Warehouse and developed three sets: set I, the linear regression model; set II, machine learning models omitting the missing data: and set III, machine learning models imputing the missing data. Six machine learning models, the least absolute shrinkage and selection operator (LASSO), Ridge regression, ElasticNet, Random Forest, eXtreme gradient boosting (XGBoost), and the light gradient boosting machine (LightGBM) were implemented. The forced expiratory volume in 1 second measured 6 months after surgery was defined as the outcome. Five-fold cross-validation was performed for hyperparameter tuning of the machine learning models. The dataset was split into training and test datasets at a 70:30 ratio. Implementation was done after dataset splitting in set III. Predictive performance was evaluated by R2 and mean squared error (MSE) in the three sets. Results: A total of 1,487 patients were included in sets I and III and 896 patients were included in set II. In set I, the R2 value was 0.27 and in set II, LightGBM was the best model with the highest R2 value of 0.5 and the lowest MSE of 154.95. In set III, LightGBM was the best model with the highest R2 value of 0.56 and the lowest MSE of 174.07. Conclusion: The LightGBM model showed the best performance in predicting postoperative lung function. Copyright © 2023 The Korean Academy of Tuberculosis and Respiratory Diseases.	Chronic Obstructive Pulmonary Disease; Linear Regression; Lung Cancer; Machine Learning; Postoperative Lung Function	adenosquamous carcinoma; aged; Article; cancer patient; cancer surgery; cross validation; data extraction; elasticnet; extreme gradient boosting; female; forced expiratory volume; human; large cell carcinoma; large cell neuroendocrine carcinoma; least absolute shrinkage and selection operator; light gradient boosting machine; linear regression analysis; lung adenocarcinoma; lung cancer; lung function; lung lobectomy; machine learning; major clinical study; male; mean squared error; non small cell lung cancer; postoperative period; prediction; random forest; retrospective study; ridge regression; small cell lung cancer; squamous cell lung carcinoma; task performance					Korean Academy of Tuberculosis and Respiratory Diseases	This study was supported by a 2020 grant from The Korean Academy of Tuberculosis and Respiratory Diseases.	Fitzmaurice C, Dicker D, Pain A, Hamavid H, Moradi-Lakeh M, Et al., The global burden of cancer 2013, JAMA Oncol, 1, pp. 505-527, (2015); Young RP, Hopkins RJ, Christmas T, Black PN, Metcalf P, Gamble GD., COPD prevalence is increased in lung cancer, independent of age, sex and smoking history, Eur Respir J, 34, pp. 380-386, (2009); Barta JA, Powell CA, Wisnivesky JP., Global epidemiology of lung cancer, Ann Glob Health, 85, (2019); Venuta F, Diso D, Onorati I, Anile M, Mantovani S, Rendina EA., Lung cancer in elderly patients, J Thorac Dis, 8, pp. S908-S914, (2016); Donington J, Ferguson M, Mazzone P, Handy J, Schuchert M, Fernando H, Et al., American College of Chest Physicians and Society of Thoracic Surgeons consensus statement for evaluation and management for high-risk patients with stage I non-small cell lung cancer, Chest, 142, pp. 1620-1635, (2012); Oswald NK, Halle-Smith J, Mehdi R, Nightingale P, Naidu B, Turner AM., Predicting postoperative lung function following lung cancer resection: a systematic review and meta-analysis, EClinicalMedicine, 15, pp. 7-13, (2019); Lim E, Baldwin D, Beckles M, Duffy J, Entwisle J, Faivre-Finn C, Et al., Guidelines on the radical management of patients with lung cancer, Thorax, 65, pp. iii1-ii27, (2010); Wyser C, Stulz P, Soler M, Tamm M, Muller-Brand J, Habicht J, Et al., Prospective evaluation of an algorithm for the functional assessment of lung resection candidates, Am J Respir Crit Care Med, 159, 5, pp. 1450-1456, (1999); Wu MT, Pan HB, Chiang AA, Hsu HK, Chang HC, Peng NJ, Et al., Prediction of postoperative lung function in patients with lung cancer: comparison of quantitative CT with perfusion scintigraphy, AJR Am J Roentgenol, 178, pp. 667-672, (2002); Cukic V., Preoperative prediction of lung function in pneumonectomy by spirometry and lung perfusion scintigraphy, Acta Inform Med, 20, pp. 221-225, (2012); Batihan G, Ceylan KC, Usluer O, Kaya SO., Video-assisted thoracoscopic surgery vs thoracotomy for non-small cell lung cancer greater than 5 cm: is VATS a feasible approach for large tumors?, J Cardiothorac Surg, 15, (2020); Landreneau RJ, Hazelrigg SR, Ferson PF, Johnson JA, Nawarawong W, Boley TM, Et al., Thoracoscopic resection of 85 pulmonary lesions, Ann Thorac Surg, 54, pp. 415-420, (1992); Zeiher BG, Gross TJ, Kern JA, Lanza LA, Peterson MW., Predicting postoperative pulmonary function in patients undergoing lung resection, Chest, 108, pp. 68-72, (1995); Kushibe K, Kawaguchi T, Kimura M, Takahama M, Tojo T, Taniguchi S., Exercise capacity after lobectomy in patients with chronic obstructive pulmonary disease, Interact Cardiovasc Thorac Surg, 7, pp. 398-401, (2008); Chen JH, Asch SM., Machine learning and prediction in medicine: beyond the peak of inflated expectations, N Engl J Med, 376, pp. 2507-2509, (2017); Harford S, Darabi H, Del Rios M, Majumdar S, Karim F, Vanden Hoek T, Et al., A machine learning based model for Out of Hospital cardiac arrest outcome classification and sensitivity analysis, Resuscitation, 138, pp. 134-140, (2019); Hirano Y, Kondo Y, Sueyoshi K, Okamoto K, Tanaka H., Early outcome prediction for out-of-hospital cardiac arrest with initial shockable rhythm using machine learning models, Resuscitation, 158, pp. 49-56, (2021); Toste PA, Lee JM., Limited resection versus lobectomy in early-stage non-small cell lung cancer, J Thorac Dis, 8, pp. E1511-E1513, (2016); Kodama K, Doi O, Higashiyama M, Yokouchi H., Intentional limited resection for selected patients with T1 N0 M0 non-small-cell lung cancer: a single-institution study, J Thorac Cardiovasc Surg, 114, pp. 347-353, (1997); Durham AL, Adcock IM., The relationship between COPD and lung cancer, Lung Cancer, 90, pp. 121-127, (2015); Shin TR, Oh YM, Park JH, Lee KS, Oh S, Kang DR, Et al., The prognostic value of residual volume/total lung capacity in patients with chronic obstructive pulmonary disease, J Korean Med Sci, 30, pp. 1459-1465, (2015); Matsumoto R, Takamori S, Yokoyama S, Hashiguchi T, Murakami D, Yoshiyama K, Et al., Lung function in the late postoperative phase and influencing factors in patients undergoing pulmonary lobectomy, J Thorac Dis, 10, pp. 2916-2923, (2018); Kwon OB, Yeo CD, Lee HY, Kang HS, Kim SK, Kim JS, Et al., The value of residual volume/total lung capacity as an indicator for predicting postoperative lung function in non-small lung cancer, J Clin Med, 10, (2021); Kwak SK, Kim JH., Statistical data preparation: management of missing values and outliers, Korean J Anesthesiol, 70, pp. 407-411, (2017); Khan SI, Hoque AS., SICE: an improved missing data imputation technique, J Big Data, 7, (2020); Zhang Z., Missing values in big data research: some basic skills, Ann Transl Med, 3, (2015)	C.D. Yeo; Division of Pulmonary, Critical Care and Sleep Medicine, Department of Internal Medicine, Eunpyeong St. Mary’s Hospital, College of Medicine, The Catholic University of Korea, Seoul, 1021 Tongilro, Eunpyeong-gu, 03312, South Korea; email: brainyeo@catholic.ac.kr		Korean National Tuberculosis Association						17383536		KHCHA		English	Tuberc. Respir. Dis.	Article	Final	All Open Access; Gold Open Access; Green Open Access	Scopus	2-s2.0-85164508142
Suárez-Fariñas M.; Grishin A.; Arif-Lusson R.; Bourgoin P.; Matthews K.; Campbell D.E.; Busnel J.-M.; Sampson H.A.	Suárez-Fariñas, Mayte (10140242800); Grishin, Alexander (57197467737); Arif-Lusson, Rihane (57195532244); Bourgoin, Pénélope (57208686863); Matthews, Katie (57219550183); Campbell, Dianne E. (35557648600); Busnel, Jean-Marc (6602758655); Sampson, Hugh A. (57208457773)	10140242800; 57197467737; 57195532244; 57208686863; 57219550183; 35557648600; 6602758655; 57208457773	A Streamlined Strategy for Basophil Activation Testing in a Multicenter Phase III Clinical Trial	2024	Journal of Allergy and Clinical Immunology: In Practice	12	12		3383	3392.e8		2	10.1016/j.jaip.2024.09.007	https://www.scopus.com/inward/record.uri?eid=2-s2.0-85207708018&doi=10.1016%2fj.jaip.2024.09.007&partnerID=40&md5=639d2052de6b7f2b1bc1878758d85a3e	Icahn Institute for Genomics and Multiscale Biology, Icahn School of Medicine at Mount Sinai, New York, NY, United States; Center for Biostatistics, Department of Population Health Science and Policy, Icahn School of Medicine at Mount Sinai, New York, NY, United States; Division of Pediatric Allergy and Immunology, Icahn School of Medicine at Mount Sinai, New York, NY, United States; Global Research Organization, Beckman Coulter Life Sciences, Marseille, France; DBV Technologies, Montrouge, France	Suárez-Fariñas M., Icahn Institute for Genomics and Multiscale Biology, Icahn School of Medicine at Mount Sinai, New York, NY, United States, Center for Biostatistics, Department of Population Health Science and Policy, Icahn School of Medicine at Mount Sinai, New York, NY, United States; Grishin A., Division of Pediatric Allergy and Immunology, Icahn School of Medicine at Mount Sinai, New York, NY, United States; Arif-Lusson R., Global Research Organization, Beckman Coulter Life Sciences, Marseille, France; Bourgoin P., Global Research Organization, Beckman Coulter Life Sciences, Marseille, France; Matthews K., DBV Technologies, Montrouge, France; Campbell D.E., DBV Technologies, Montrouge, France; Busnel J.-M., Global Research Organization, Beckman Coulter Life Sciences, Marseille, France; Sampson H.A., Division of Pediatric Allergy and Immunology, Icahn School of Medicine at Mount Sinai, New York, NY, United States	Background: The basophil activation test (BAT) has been limited to research settings owing to technical issues. Novel approaches using dry, ready-to-use reagents and streamlined protocols offer greater flexibility and may open opportunities for easier implementation in clinical research. Objective: Using a streamlined basophil activation test (sBAT) strategy and the settings of the baseline study of the Epicutaneous Immunotherapy in Toddlers with Peanut Allergy (EPITOPE) trial of EPicutaneous ImmunoTherapy, we aimed to assess the feasibility of implementing BAT in a multicenter trial and to evaluate its utility in predicting the outcomes of peanut double-blind placebo-controlled food challenge (DBPCFC). Methods: Whole blood samples were collected from subjects aged 1 to 3 years (n = 241) undergoing baseline eligibility DBPCFC in the EPITOPE study across 15 clinical sites in North America. After preparation with sBAT reagents, processed samples were analyzed in a single central laboratory within 5 days of collection and preparation. The eliciting dose (ED) at DBPCFC was determined using, Practical Allergy (PRACTALL) criteria. Using a machine learning approach that incorporated BAT-derived features, clinical characteristics, and peanut-specific immunoglobulin E, the ability to predict outcomes of interest (ED ≤ 300 mg or > 300 mg] and use of epinephrine) was assessed using data randomly split into training (n = 182) and validation (n = 59) subsets. Results: The expression of basophil activation markers CD203c and CD63 correlated with ED and severity outcomes of DBPCFC. Most informative concentrations of peanut extract in the sBAT assay for these associations were 1 ng/mL and 10 ng/mL. Using machine learning to assess the ability to predict the outcomes of DBPCFC, the best models using only the BAT-derived features provided relatively high sensitivities of 0.86 and 0.85 for predicting ED and epinephrine use, respectively, whereas specificities were lower, ranging from 0.60 to 0.80. Although including specific immunoglobulin E and skin prick test data in addition to those from sBAT did not improve the ability to identify individuals most at risk for severe reactions, it did improve the ability to identify patients with an ED greater than 300 mg. Conclusions: In addition to facilitating implementation in multicenter trials, sBAT retains the potential of BAT to characterize allergic patients and confirms its potential to contribute to predicting the outcome of oral food challenges. © 2024 American Academy of Allergy, Asthma & Immunology	Basophil activation test; Food allergy; Multicenter trial; Oral food challenge; Peanut allergy	Allergens; Arachis; Basophil Degranulation Test; Basophils; Child, Preschool; Desensitization, Immunologic; Double-Blind Method; Female; Humans; Immunoglobulin E; Infant; Male; Peanut Hypersensitivity; Phosphoric Diester Hydrolases; Pyrophosphatases; Tetraspanin 30; CD63 antigen; epinephrine; immunoglobulin E; allergen; CD63 antigen; ENPP3 protein, human; immunoglobulin E; inorganic pyrophosphatase; phosphodiesterase; allergic rhinitis; allergy; almond allergy; Article; asthma; atopic dermatitis; basophil; basophil activation test; child; clinical practice; controlled study; decision tree; dog allergy; double blind procedure; egg allergy; elastic tissue; female; flow cytometry; human; machine learning; major clinical study; male; milk allergy; multicenter study; nut allergy; peanut; peanut allergy; phase 3 clinical trial; preschool child; random forest; randomized controlled trial; sesame allergy; Arachis; basophil; basophil degranulation test; blood; clinical trial; desensitization; diagnosis; immunology; infant; peanut allergy; procedures		epinephrine, 51-43-4, 55-31-2, 6912-68-1; immunoglobulin E, 37341-29-0; inorganic pyrophosphatase, 9024-82-2, 9033-44-7; phosphodiesterase, ; Allergens, ; ENPP3 protein, human, ; Immunoglobulin E, ; Phosphoric Diester Hydrolases, ; Pyrophosphatases, ; Tetraspanin 30,	CytoFLEX, Beckman Coulter, United States; R statistical language version 3.5.1, R core team	Beckman Coulter, United States; R core team	Icahn School of Medicine; Alpina Biotechnologies; N-Fold; National Institutes of Health, NIH; National Institute of Allergy and Infectious Diseases, NIAID; National Health and Medical Research Council, NHMRC; Icahn School of Medicine at Mount Sinai, ISMMS; Beckman Coulter Life Sciences; David H. and Julia Koch Research Program in Food Allergy Therapeutics	Conflicts of interest: M. Suarez-Farinas is a full-time employee of the Icahn School of Medicine at Mount Sinai, New York, NY; and receives consulting fees from DBV Technologies. A. Grishin is a full-time employees of the Icahn School of Medicine at Mount Sinai, New York, NY; and reports receiving consulting fees from N-Fold LLC (Fairfield, CT) for the duration of the study. R. Arif-Lusson was a full-time employee of Beckman Coulter Life Sciences at the time of the study. P. Bourgoin is a full-time employee of the Beckman Coulter Life Sciences. K. Matthews is a full-time employee of DBV Technologies. D. E. Campbell is a part-time employee of DBV Technologies; reports receiving grant support from the National Health and Medical Research Council of Australia; and reports receiving personal fees from AllerGenis and Westmead Fertility Centre. J.-M. Busnel is a full-time employee of the Beckman Coulter Life Sciences. H. A. Sampson is a part-time employee of the Icahn School of Medicine at Mount Sinai; reports advisory board/consulting fees from DBV Technologies, N-Fold, Alpina Biotechnologies, and Siolta Therapeutics; received stock options from DBV Technologies; receives funding to his institution (Icahn School of Medicine) from the National Institutes of Health (NIH)/National Institute of Allergy and Infectious Diseases (NIAID); receives financial support to his institution for research programs from the David H. and Julia Koch Research Program in Food Allergy Therapeutics; and royalties from Elsevier. This work was funded by DBV technologies, Beckman Coulter Life Sciences, and the David H. and Julia Koch Research Program in Food Allergy Therapeutics.	Sindher S.B., Long A., Chin A.R., Hy A., Sampath V., Nadeau K.C., Et al., Food allergy, mechanisms, diagnosis and treatment: innovation through a multi-targeted approach, Allergy, 77, pp. 2937-2948, (2022); Foong R.X., Dantzer J.A., Wood R.A., Santos A.F., Improving diagnostic accuracy in food allergy, J Allergy Clin Immunol Pract, 9, pp. 71-80, (2021); Koplin J.J., Perrett K.P., Sampson H.A., Diagnosing peanut allergy with fewer oral food challenges, J Allergy Clin Immunol Pract, 7, pp. 375-380, (2019); Kawahara T., Tezuka J., Ninomiya T., Honjo S., Masumoto N., Nanishi M., Et al., Risk prediction of severe reaction to oral challenge test of cow's milk, Eur J Pediatr, 178, pp. 181-188, (2019); Greenhawt M., Shaker M., Wang J., Oppenheimer J.J., Sicherer S., Keet C., Et al., Peanut allergy diagnosis: a 2020 practice parameter update, systematic review, and GRADE analysis, J Allergy Clin Immunol, 146, pp. 1302-1334, (2020); Parrish C.P., A review of food allergy panels and their consequences, Ann Allergy Asthma Immunol, 131, pp. 421-426, (2023); Riggioni C., Ricci C., Moya B., Wong D., van Goor E., Bartha I., Et al., Systematic review and meta-analyses on the accuracy of diagnostic tests for IgE-mediated food allergy, Allergy, 79, pp. 324-352, (2024); Conway A.E., Golden D.B.K., Brough H.A., Santos A.F., Shaker M.S., Serologic measurements for peanut allergy: predicting clinical severity is complex, Ann Allergy Asthma Immunol, 132, pp. 686-693, (2024); Patel N., Shreffler W.G., Custovic A., Santos A.F., Will oral food challenges still be part of allergy care in 10 years’ time?, J Allergy Clin Immunol Pract, 11, pp. 988-996, (2023); Eigenmann P.A., Do we still need oral food challenges for the diagnosis of food allergy?, Pediatr Allergy Immunol, 29, pp. 239-242, (2018); Nishino M., Yanagida N., Sato S., Nagakura K.I., Takahashi K., Ogura K., Et al., Risk factors for failing a repeat oral food challenge in preschool children with hen's egg allergy, Pediatr Allergy Immunol, 33, (2022); Esteban C.A., Shreffler W.G., Virkud Y.V., Pistiner M., Oral food challenge outcomes in children under 3 years of age, J Allergy Clin Immunol Pract, 8, pp. 3653-3656.e3, (2020); Greiwe J., Oppenheimer J., Bird J.A., Fleischer D.M., Pongracic J.A., Greenhawt M., Et al., AAAAI work group report: trends in oral food challenge practices among allergists in the United States, J Allergy Clin Immunol Pract, 8, pp. 3348-3355, (2020); Santos A.F., Bergmann M., Brough H.A., Couto-Francisco N., Kwok M., Panetta V., Et al., Basophil activation test reduces oral food challenges to nuts and sesame, J Allergy Clin Immunol Pract, 9, pp. 2016-2027.e6, (2021); Brettig T., Koplin J.J., Dang T., Lange L., McWilliam V., Sato S., Et al., Cashew allergy diagnosis: a two-step algorithm leads to fewer oral food challenges, J Allergy Clin Immunol Pract, 10, pp. 1652-1654.e2, (2022); Cottel N., Saf S., Bourgoin-Heck M., Lambert N., Amat F., Poncet P., Et al., Two different composite markers predict severity and threshold dose in peanut allergy, J Allergy Clin Immunol Pract, 9, pp. 275-282.e1, (2021); Suprun M., Kearney P., Hayward C., Butler H., Getts R., Sicherer S.H., Et al., Predicting probability of tolerating discrete amounts of peanut protein in allergic children using epitope-specific IgE antibody profiling, Allergy, 77, pp. 3061-3069, (2022); Knol E.F., Mul F.P., Jansen H., Calafat J., Roos D., Monitoring human basophil activation via CD63 monoclonal antibody 435, J Allergy Clin Immunol, 88, pp. 328-338, (1991); Santos A.F., Alpan O., Hoffmann H.J., Basophil activation test: mechanisms and considerations for use in clinical trials and clinical practice, Allergy, 76, pp. 2420-2432, (2021); Bourgoin P., Busnel J.M., Promises and remaining challenges for further integration of basophil activation test in allergy-related research and clinical practice, J Allergy Clin Immunol Pract, 11, pp. 3000-3007, (2023); Sturm E.M., Kranzelbinder B., Heinemann A., Groselj-Strele A., Aberer W., Sturm G.J., CD203c-based basophil activation test in allergy diagnosis: characteristics and differences to CD63 upregulation, Cytometry B Clin Cytom, 78B, pp. 308-318, (2010); MacGlashan D., Marked differences in the signaling requirements for expression of CD203c and CD11b versus CD63 expression and histamine release in human basophils, Int Arch Allergy Immunol, 159, pp. 243-252, (2012); MacGlashan D., Expression of CD203c and CD63 in human basophils: relationship to differential regulation of piecemeal and anaphylactic degranulation processes, Clin Exp Allergy, 40, pp. 1365-1377, (2010); Mansouri L., Kalm F., Bjorkander S., Melen E., Lundahl J., Nopp A., Sequential engagement of adhesion molecules and cytokine receptors impacts both piecemeal and anaphylactic degranulation of human basophils, Immunology, 171, pp. 609-617, (2024); Christensen L.H., Holm J., Lund G., Riise E., Lund K., Several distinct properties of the IgE repertoire determine effector cell degranulation in response to allergen challenge, J Allergy Clin Immunol, 122, pp. 298-304, (2008); Hemmings O., Niazi U., Kwok M., James L.K., Lack G., Santos A.F., Peanut diversity and specific activity are the dominant IgE characteristics for effector cell activation in children, J Allergy Clin Immunol, 148, pp. 495-505.e14, (2021); Duan L., Celik A., Hoang J.A., Schmidthaler K., So D., Yin X., Et al., Basophil activation test shows high accuracy in the diagnosis of peanut and tree nut allergy: the Markers of Nut Allergy Study, Allergy, 76, pp. 1800-1812, (2021); Keswani T., Patil S.U., Basophil activation test in food allergy: is it ready for real-time?, Curr Opin Allergy Clin Immunol, 21, pp. 442-447, (2021); Tsai M., Mukai K., Chinthrajah R.S., Nadeau K.C., Galli S.J., Sustained successful peanut oral immunotherapy associated with low basophil activation and peanut-specific IgE, J Allergy Clin Immunol, 145, pp. 885-896.e6, (2020); Arif-Lusson R., Agabriel C., Carsin A., Cabon I., Senechal H., Poncet P., Et al., Streamlining basophil activation testing to enable assay miniaturization and automation of sample preparation, J Immunol Methods, 481-482, (2020); Santos A.F., Kulis M.D., Sampson H.A., Bringing the next generation of food allergy diagnostics into the clinic, J Allergy Clin Immunol Pract, 10, pp. 1-9, (2022); Alpan O., Wasserman R.L., Kim T., Darter A., Shah A., Jones D., Et al., Towards an FDA-cleared basophil activation test, Front Allergy, 3, (2023); Agyemang A., Suprun M., Suarez-Farinas M., Boina F., Arif-Lusson R., Grishin A., Et al., A novel approach to the basophil activation test for characterizing peanut allergic patients in the clinical setting, Allergy, 76, pp. 2257-2259, (2021); Sampson H.A., Gerth van Wijk R., Bindslev-Jensen C., Sicherer S., Teuber S.S., Burks A.W., Et al., Standardizing double-blind, placebo-controlled oral food challenges: American Academy of Allergy, Asthma & Immunology-European Academy of Allergy and Clinical Immunology PRACTALL consensus report, J Allergy Clin Immunol, 130, pp. 1260-1274, (2012); Kepley C.L., Youssef L., Andrews R.P., Wilson B.S., Oliver J.M., Syk deficiency in nonreleaser basophils, J Allergy Clin Immunol, 104, pp. 279-284, (1999); Dispenza M.C., Bochner B.S., MacGlashan D.W., Targeting the FcεRI pathway as a potential strategy to prevent food-induced anaphylaxis, Front Immunol, 11, (2020); Pellefigues C., Mehta P., Chappell S., Yumnam B., Old S., Camberis M., Et al., Diverse innate stimuli activate basophils through pathways involving Syk and IκB kinases, Proc Natl Acad Sci U S A, 118, (2021); Ocmant A., Peignois Y., Mulier S., Hanssens L., Michils A., Schandene L., Flow cytometry for basophil activation markers: the measurement of CD203c up-regulation is as reliable as CD63 expression in the diagnosis of cat allergy, J Immunol Methods, 320, pp. 40-48, (2007); Ebo D.G., Sainte-Laudy J., Bridts C.H., Mertens C.H., Hagendorens M.M., Schuerwegh A.J., Et al., Flow-assisted allergy diagnosis: current applications and future perspectives, Allergy, 61, pp. 1028-1039, (2006); Paranjape A., Tsai M., Mukai K., Hoh R.A., Joshi S.A., Chinthrajah R.S., Et al., Oral immunotherapy and basophil and mast cell reactivity in food allergy, Front Immunol, 11, (2020); Chirumbolo S., The use of IL-3 in basophil activation tests is the real pitfall, Cytometry B Clin Cytom, 80B, pp. 137-138, (2011)	J.-M. Busnel; Global Research Organization, Beckman Coulter Life Sciences, Marseille, 130 Ave de Lattre de Tassigny, 13009, France; email: jmbusnel@beckman.com		American Academy of Allergy, Asthma and Immunology						22132198			39284563	English	J. Allergy Clin. Immunol. Pract.	Article	Final		Scopus	2-s2.0-85207708018
Choi J.; Alawa J.; Tennakoon L.; Forrester J.D.	Choi, Jeff (57201742536); Alawa, Jude (57210361304); Tennakoon, Lakshika (6505942323); Forrester, Joseph D. (35733770400)	57201742536; 57210361304; 6505942323; 35733770400	DeepBackRib: Deep learning to understand factors associated with readmissions after rib fractures	2022	Journal of Trauma and Acute Care Surgery	93	6		757	761	4	3	10.1097/TA.0000000000003791	https://www.scopus.com/inward/record.uri?eid=2-s2.0-85142403402&doi=10.1097%2fTA.0000000000003791&partnerID=40&md5=09e4b8e910f759cf323b30f65f66d55e	Department of Surgery, Stanford University, Stanford, CA, United States; Department of Biomedical Data Science, Stanford University, Stanford, CA, United States	Choi J., Department of Surgery, Stanford University, Stanford, CA, United States, Department of Biomedical Data Science, Stanford University, Stanford, CA, United States; Alawa J., Department of Surgery, Stanford University, Stanford, CA, United States; Tennakoon L., Department of Surgery, Stanford University, Stanford, CA, United States; Forrester J.D., Department of Surgery, Stanford University, Stanford, CA, United States	BACKGROUND Deep neural networks yield high predictive performance, yet obscure interpretability limits clinical applicability. We aimed to build an explainable deep neural network that elucidates factors associated with readmissions after rib fractures among nonelderly adults, termed DeepBackRib. We hypothesized that DeepBackRib could accurately predict readmissions and a game theoretic approach to elucidate how predictions are made would facilitate model explainability. METHODS We queried the 2017 National Readmissions Database for index hospitalization encounters of adults aged 18 to 64 years hospitalized with multiple rib fractures. The primary outcome was 3-month readmission(s). Study cohort was split 60-20-20 into training-validation-test sets. Model input features included demographic/injury/index hospitalization characteristics and index hospitalization International Classification of Diseases, Tenth Revision, diagnosis codes. The seven-layer DeepBackRib comprised multipronged strategies to mitigate overfitting and was trained to optimize recall. Shapley additive explanation analysis identified the marginal contribution of each input feature for predicting readmissions. RESULTS A total of 20,260 patients met the inclusion criteria, among whom 11% (n = 2,185) experienced 3-month readmissions. Feature selection narrowed 3,164 candidate input features to 61, and DeepBackRib yielded 91%, 85%, and 82% recall on the training, validation, and test sets, respectively. Shapley additive explanation analysis quantified the marginal contribution of each input feature in determining DeepBackRib's predictions: underlying chronic obstructive pulmonary disease and long index hospitalization length of stay had positive associations with 3-month readmissions, while private primary payer and diagnosis of pneumothorax during index admission had negative associations. CONCLUSION We developed and internally validated a high-performing deep learning algorithm that elucidates factors associated with readmissions after rib fractures. Despite promising predictive performance, standalone deep learning algorithms are insufficient for clinical prediction tasks: a concerted effort is needed to ensure that clinical prediction algorithms remain explainable. LEVEL OF EVIDENCE Prognostic and Epidemiological; Level III. © Wolters Kluwer Health, Inc. All rights reserved.	deep learning; deep neural networks; machine learning; readmissions; Rib fractures	Adult; Cohort Studies; Deep Learning; Hospitalization; Humans; Patient Readmission; Rib Fractures; adult; Article; artificial ventilation; chronic obstructive lung disease; cohort analysis; controlled study; data base; deep learning; deep neural network; deepbackrib model; demography; disease association; female; flail chest; game; hematopneumothorax; hematothorax; hospital readmission; hospitalization; human; ICD-10; injury scale; learning algorithm; length of stay; lung contusion; major clinical study; male; middle aged; outcome assessment; performance indicator; pleura empyema; pneumonia; pneumothorax; predictive model; predictive value; receiver operating characteristic; respiratory failure; rib fracture; thorax injury; complication; hospital readmission; rib fracture			DeepBackRib				Medicare Hospital Readmissions Reduction Program [Internet]; Aalberg J.J., Johnson B.P., Hojman H.M., Rattan R., Arabian S., Mahoney E.J., Readmission following surgical stabilization of rib fractures: Analysis of incidence, cost, and risk factors using the Nationwide readmissions database, J Trauma Acute Care Surg, 91, 2, pp. 361-368, (2021); Baker J.E., Skinner M., Heh V., Pritts T.A., Goodman M.D., Millar D.A., Readmission rates and associated factors following rib cage injury, J Trauma Acute Care Surg, 87, 6, pp. 1269-1276, (2019); Cha P., Hakes N., Choi J., Rosenberg G., Tennakoon L., Spain D., National readmission rates after surgical stabilization of traumatic rib fractures, J Cardiothorac Trauma, 5, 1, (2020); Marthy A.G., Mounsey M., Ata A., Stain S.C., Tafen M., Hospital readmission after blunt traumatic rib fractures, J Trauma Acute Care Surg, 93, 6, pp. 793-799, (2022); James G., Witten D., Hastie T., Tibshirani R., An Introduction to Statistical Learning: With Applications in R [Internet]; Zhang Z., Beck M.W., Winkler D.A., Huang B., Sibanda W., Goyal H., Opening the black box of neural networks: Methods for interpreting neural network models in clinical applications, Ann Transl Med, 6, 11, pp. 216-216, (2018); Transparent Reporting of A Multivariable Prediction Model for Individual Prognosis or Diagnosis (TRIPOD): The TRIPOD Statement; NRD Database Documentation [Internet]; Choi J., Anand A., Sborov K.D., Walton W., Chow L., Guillamondegui O., Complication to consider: Delayed traumatic hemothorax in older adults, Trauma Surg Acute Care Open, 6, 1, (2021); Emond M., Sirois M.J., Guimont C., Chauny J.M., Daoust R., Bergeron E., Functional impact of a minor thoracic injury: An investigation of age, delayed hemothorax, and rib fracture effects, Ann Surg, 262, 6, pp. 1115-1122, (2015); Black A., Clark D., Icdpicr: "iCD" Programs for Injury Categorization in R [Internet]; Building Predictive Models in R Using the Caret Package | Journal of Statistical Software [Internet]; Choi J., Forrester J.D., Clinical prediction tools in trauma: Where do we go from here?, JAMA Netw Open, 5, 1, (2022); Strumbelj E., Kononenko I., Explaining prediction models and individual predictions with feature contributions, Knowl Inf Syst, 41, pp. 647-665, (2014); Lundberg S.; Green E.A., Guidry C., Harris C., McGrew P., Schroll R., Hussein M., Surgical stabilization of traumatic rib fractures is associated with reduced readmissions and increased survival, Surgery, 170, 6, pp. 1838-1848, (2021); Rodu J., Baiocchi M., When Black Box Algorithms Are (Not) Appropriate: A Principled Prediction-problem Ontology; Bennett J., Lanning S., Netflix N., The Netflix prize, KDD Cup and Workshop in Conjunction with KDD; GitHub: Where the World Builds Software [Internet]; Choi J., Marafino B.J., Vendrow E.B., Tennakoon L., Baiocchi M., Spain D.A., Rib Fracture Frailty Index: A risk stratification tool for geriatric patients with multiple rib fractures, J Trauma Acute Care Surg, 91, 6, pp. 932-939, (2021); Hugging Face - The AI Community Building the Future	J. Choi; Department of Surgery, Stanford University, Stanford, 300 Pasteur Drive, H-3641, 94305, United States; email: jc2226@stanford.edu		Lippincott Williams and Wilkins						21630755			36121263	English	J. Trauma Acute Care Surg.	Article	Final		Scopus	2-s2.0-85142403402
Moretti A.; Pietersen P.I.; Hassan M.; Shafiek H.; Prosch H.; Tarnoki A.D.; Annema J.T.; Munavvar M.; Bonta P.I.; Wever W.; Juul A.D.	Moretti, Antonio (58657734300); Pietersen, Pia Iben (57193791040); Hassan, Maged (57188978231); Shafiek, Hanaa (56020613500); Prosch, Helmut (6507615192); Tarnoki, Adam Domonkos (35796411700); Annema, Jouke T. (57204668231); Munavvar, Mohammed (15059464600); Bonta, Peter I. (14070136100); Wever, Walter de (57223212956); Juul, Amanda Dandanell (57489732600)	58657734300; 57193791040; 57188978231; 56020613500; 6507615192; 35796411700; 57204668231; 15059464600; 14070136100; 57223212956; 57489732600	ERS International Congress 2023: highlights from the Clinical Techniques, Imaging and Endoscopy Assembly	2024	ERJ Open Research	10	1	00836-2023				2	10.1183/23120541.00836-2023	https://www.scopus.com/inward/record.uri?eid=2-s2.0-85187722327&doi=10.1183%2f23120541.00836-2023&partnerID=40&md5=617f5054b28d7048fa8f6bd28b7f5f54	Department of Pulmonology, Amsterdam University Medical Centres, Amsterdam, Netherlands; Unit of Respiratory Diseases, Department of Medical and Surgical Sciences, University Hospital of Modena, University of Modena and Reggio Emilia, Modena, Italy; Department of Radiology, Odense University Hospital Svendborg, Svendborg, Denmark; Research and Innovations Unit of Radiology, University of Southern Denmark, Odense, Denmark; Chest Diseases Department, Alexandria University Faculty of Medicine, Alexandria, Egypt; Department of Biomedical Imaging and Image-guided Therapy, Medical University of Vienna, Vienna, Austria; Medical Imaging Centre, Semmelweis University, Budapest, Hungary; National Tumour Biology Laboratory, Oncologic Imaging and Invasive Diagnostic Centre, National Institute of Oncology, Budapest, Hungary; Lancashire Teaching Hospitals and University of Central Lancashire, Preston, United Kingdom; Department of Radiology, University Hospitals Leuven, Leuven, Belgium; Odense Respiratory Research Unit (ODIN), Department of Clinical Research, University of Southern Denmark, Odense, Denmark; Department of Respiratory Medicine, Odense University Hospital, Odense, Denmark	Moretti A., Department of Pulmonology, Amsterdam University Medical Centres, Amsterdam, Netherlands, Unit of Respiratory Diseases, Department of Medical and Surgical Sciences, University Hospital of Modena, University of Modena and Reggio Emilia, Modena, Italy; Pietersen P.I., Department of Radiology, Odense University Hospital Svendborg, Svendborg, Denmark, Research and Innovations Unit of Radiology, University of Southern Denmark, Odense, Denmark; Hassan M., Chest Diseases Department, Alexandria University Faculty of Medicine, Alexandria, Egypt; Shafiek H., Chest Diseases Department, Alexandria University Faculty of Medicine, Alexandria, Egypt; Prosch H., Department of Biomedical Imaging and Image-guided Therapy, Medical University of Vienna, Vienna, Austria; Tarnoki A.D., Medical Imaging Centre, Semmelweis University, Budapest, Hungary, National Tumour Biology Laboratory, Oncologic Imaging and Invasive Diagnostic Centre, National Institute of Oncology, Budapest, Hungary; Annema J.T., Department of Pulmonology, Amsterdam University Medical Centres, Amsterdam, Netherlands; Munavvar M., Lancashire Teaching Hospitals and University of Central Lancashire, Preston, United Kingdom; Bonta P.I., Department of Pulmonology, Amsterdam University Medical Centres, Amsterdam, Netherlands; Wever W., Department of Radiology, University Hospitals Leuven, Leuven, Belgium; Juul A.D., Odense Respiratory Research Unit (ODIN), Department of Clinical Research, University of Southern Denmark, Odense, Denmark, Department of Respiratory Medicine, Odense University Hospital, Odense, Denmark	The Clinical Techniques, Imaging and Endoscopy Assembly is involved in the diagnosis and treatment of several pulmonary diseases, as demonstrated at the 2023 European Respiratory Society (ERS) International Congress in Milan, Italy. From interventional pulmonology, the congress included several exciting results for the use of bronchoscopy in lung cancer, including augmented fluoroscopy, robotic-assisted bronchoscopy and cryobiopsies. In obstructive lung disease, the latest results on bronchoscopic treatment of emphysema with hyperinflation and chronic bronchitis were presented. Research on using cryobiopsies to diagnose interstitial lung disease was further explored, with the aims of elevating diagnostic yield and minimising risk. For imaging, the latest updates in using artificial intelligence to overcome the increased workload of radiologists were of great interest. Novel imaging in sarcoidosis explored the use of magnetic resonance imaging, photon-counting computed tomography and positron emission tomography/computed tomography in the diagnostic work-up. Lung cancer screening is still a hot topic and new results were presented regarding incorporation of biomarkers, identifying knowledge gaps and improving screening programmes. The use of ultrasound in respiratory medicine is an expanding field, which was demonstrated by the large variety in studies presented at the 2023 ERS Congress. Ultrasound of the diaphragm in patients with amyotrophic lateral sclerosis and myasthenia gravis was used to assess movements and predict respiratory fatigue. Furthermore, studies using ultrasound to diagnose or monitor pulmonary disease were presented. The congress also included studies regarding the training and assessment of competencies as an important part of implementing ultrasound in clinical practice. © 2024, European Respiratory Society. All rights reserved.		amyotrophic lateral sclerosis; Article; artificial intelligence; bronchoscopy; cancer screening; chronic bronchitis; chronic obstructive lung disease; collateral ventilation; computer assisted tomography; confocal laser scanning microscopy; COPD assessment test; cryobiopsy; diagnostic value; emphysema; endobronchial ultrasonography; endoscopy; fluoroscopy; forced expiratory volume; granulomatosis; human; hyperinflation; imaging; interstitial lung disease; lung cancer; lung disease; myasthenia gravis; nuclear magnetic resonance imaging; obstructive lung disease; peripheral lung lesion; photon counting computed tomography; positron emission tomography-computed tomography; practice guideline; residual volume; sarcoidosis; six minute walk test; training; ultrasound; web conferencing					European Society of Radiology, ESR; Mauna Kea Technologies; Kræftens Bekæmpelse, DCS; Italian Respiratory Society; Smouha University Hospital; Swine Innovation Porc, SIP; Ministry of Higher Education and Scientific Research, MHESR; Danish Center for Lung Cancer Research	Funding text 1: M-P. Revel (Paris, France) introduced us to SOLACE (Strengthening the screening of lung cancer in Europe), a 3-year implementation project funded by the EU4Health programme and coordinated by the European Institute for Biomedical Imaging Research, a part of the European Society of Radiology [38]. The aim of the project is first to assess and explore the current status of lung cancer screening programmes in Europe and identify needs and gaps, and second to produce comprehensive guidelines and work packages (WPs) on where to focus. The SOLACE project began in April 2023 and already had several approaches to report by the time of the congress in September 2023. M-P. Revel highlighted three of eight WPs, which are focus points that are investigated and explored. The three presented WPs were all directed towards participants enrolled in ongoing screening projects. WP4 focuses on enhancing the knowledge and participation of women because women are underrepresented in most lung cancer screening programmes. For example, women only represented 16% of the participants in the NELSON study and, in many trials, the male/female data are aggregated.; Funding text 2: Conflict of interest: A. Moretti was the winner of a research fellowship grant from SIP (Italian Respiratory Society), outside the submitted work; and reports support for attending meetings from Amsterdam UMC, outside the submitted work. P.I. Pietersen reports a grant from Boehringer Ingelheim for travel and accommodation for the European Society of Thoracic Imaging Winter Course 2022, outside the submitted work. H. Prosch reports research grants or contracts from Boehringer Ingelheim, AstraZeneca, Siemens Healthineers, the Christian Doppler Research Association and the EU Commission (EU4Health, Horizon Europe Health), outside the submitted work; payment or honoraria for lectures, presentations, speakers’ bureaus, manuscript writing or educational events from AstraZeneca, BMS, Boehringer Ingelheim, Bracco, Daiichi Sankyo, Janssen, MSD, Novartis, Roche, Sanofi, Siemens Healthineers and Takeda, outside the submitted work; support for attending meetings and/or travel from Boehringer Ingelheim, outside the submitted work; and participation on a data safety monitoring or advisory board for BMS, Boehringer Ingelheim, Janssen, MSD, Roche and Sanofi, outside the submitted work. H. Shafiek reports a grant for a research fellowship from the Ministry of Higher Education and Scientific Research of Egypt to work in Spain for 6 months (April 2021 to October 2021), outside the submitted work; support from the ERS to attend the International Congress in Milan in 2023, outside the submitted work; and was leader of the bronchoscopy unit of Alexandria Faculty of Medicine, Egypt between October 2022 and September 2023, and is leader of the bronchoscopy unit of Smouha University Hospital, Alexandria, Egypt, from April 2023 to present, outside the submitted work. A.D. Tarnoki reports payment or honoraria for lectures, presentations, speakers’ bureaus, manuscript writing or educational events from Boehringer Ingelheim, outside the submitted work; and is ERS Imaging Group chair 2022–2024. J.T. Annema reports support for the present manuscript from Mauna Kea Technologies and a grant from Mauna Kea Technologies, outside the submitted work. M. Munavvar reports honorarium for teaching from Olympus Europe, Becton Dickinson and Chiesi, outside the submitted work; and sponsorship for travel from Chiesi, outside the submitted work. P.I. Bonta reports institutional research grants from AstraZeneca, Mauna Kea and Boston Scientific, outside the submitted work. A.D. Juul reports research funding from Danish Cancer Society and Danish Center for Lung Cancer Research, outside the submitted work. All other authors have nothing to disclose.	Kops SEP, Heus P, Korevaar DA, Et al., Diagnostic yield and safety of navigation bronchoscopy: a systematic review and meta-analysis, Lung Cancer, 180, (2023); Verhoeven RLJ, Futterer JJ, Hoefsloot W, Et al., Cone-beam CT image guidance with and without electromagnetic navigation bronchoscopy for biopsy of peripheral pulmonary lesions, J Bronchology Interv Pulmonol, 28, pp. 60-69, (2021); Bondue B, Taton O, Tannouri F, Et al., High diagnostic yield of electromagnetic navigation bronchoscopy performed under cone beam CT guidance: results of a randomized Belgian monocentric study, BMC Pulm Med, 23, (2023); Brock J, Dittrich S, Kontogianni K, Et al., First European results: shape-sensing robotic assisted bronchoscopy for biopsy of peripheral lung nodules, Eur Respir J, 62, (2023); Kramer T, Wijmans L, van Heumen S, Et al., Needle-based confocal laser endomicroscopy for real-time granuloma detection, Respirology, 28, pp. 934-941, (2023); Kramer T, van Heumen S, Wijmans L, Et al., Needle based confocal laser endomicroscopy for real-time granuloma detection, Eur Respir J, 62, (2023); Furuse H, Matsumoto Y, Nakai T, Et al., Diagnostic efficacy of cryobiopsy for peripheral pulmonary lesions: a propensity score analysis, Lung Cancer, 178, pp. 220-228, (2023); Lee-Mateus AY, Abia-Trujillo D, Barrios-Ruiz A, Et al., Diagnostic yield of shape sensing robotic-assisted bronchoscopy for pulmonary nodules less than 2 cm pre and post-3D fluoroscopy, Eur Respir J, 62, (2023); Nakai T, Watanabe T, Yamada K, Et al., Diagnostic utility and safety of non-intubated cryobiopsy using a 1.1-mm cryoprobe for peripheral pulmonary lesions, Eur Respir J, 62, (2023); Zhong C-H, Sun J-Y, Su Z-Q, Et al., A multi-center, prospective study of transbronchial radiofrequency ablation for peripheral lung tumors: study progress and initial results, Eur Respir J, 62, (2023); Valipour A, Fernandez-Bussy S, Ing AJ, Et al., Bronchial rheoplasty for treatment of chronic bronchitis. Twelve-month results from a multicenter clinical trial, Am J Respir Crit Care Med, 202, pp. 681-689, (2020); Brock J, Herth F, Darwiche K, Et al., Bronchial rheoplasty for chronic bronchitis: 6-month results from the European Registry Study, Eur Respir J, 62, (2023); Orton CM, Tonkin J, Chan L, Et al., Metered cryospray improves patient-reported outcome measures at 6-months post-crossover treatment, in patients with COPD with chronic bronchitis, Eur Respir J, 62, (2023); Van Der Molen MC, Posthuma R, Hartman JE, Et al., The impact and timing of pulmonary rehabilitation in patients undergoing bronchoscopic lung volume reduction with endobronchial valves: a randomized controlled trial in patients with severe emphysema, Eur Respir J, 62, (2023); Roodenburg SA, Klooster K, Slebos D-J, Et al., The impact of emphysema heterogeneity on treatment response after endobronchial valve treatment, Eur Respir J, 62, (2023); Schuler S, Kontogianni K, Rotting M, Et al., Lobar deflation predicts FEV1 following valve therapy in patients with severe emphysema, Eur Respir J, 62, (2023); Dittrich S, Unterschemmann A-S, Trudzinski F, Et al., Combination of endobronchial and intrabronchial valves for endoscopic therapy of advanced emphysema, Eur Respir J, 62, (2023); Kontogianni K, Valipour A, Eisenmann S, Et al., Bronchoscopic thermal vapor ablation (BTVA) in patients with severe upper lobe predominant emphysema: 36 months follow-up results from a prospective registry, Eur Respir J, 62, (2023); Korevaar DA, Colella S, Fally M, Et al., European Respiratory Society guidelines on transbronchial lung cryobiopsy in the diagnosis of interstitial lung diseases, Eur Respir J, 60, (2022); Hou G, Bian Y, Deng M., Use of 1.1-mm probes in transbronchial lung cryobiopsy for diagnosing interstitial lung diseases: a randomized trial, Eur Respir J, 62, (2023); Freund O, Wand O, Schneer S, Et al., Trans-bronchial cryobiopsy is superior to forceps biopsy for diagnosing both fibrotic and non-fibrotic interstitial lung diseases, Eur Respir J, 62, (2023); Soldati T, Vaselli M, Mooij-Kalverda KA, Et al., In vivo endobronchial-PS-OCT for fibrosis quantification in ILD, Eur Respir J, 62, (2023); Hendrix W, Rutten M, Hendrix N, Et al., Trends in the incidence of pulmonary nodules in chest computed tomography: 10-year results from two Dutch hospitals, Eur Radiol, 33, pp. 8279-8288, (2023); Council Updates its Recommendation to Screen for Cancer; Ewals LJS, van der Wulp K, van den Borne B, Et al., The effects of artificial intelligence assistance on the radiologists’ assessment of lung nodules on CT scans: a systematic review, J Clin Med, 12, (2023); Chao HS, Tsai CY, Chou CW, Et al., Artificial intelligence assisted computational tomographic detection of lung nodules for prognostic cancer examination: a large-scale clinical trial, Biomedicines, 11, (2023); Pehrson LM, Nielsen MB, Ammitzbol Lauridsen C., Automatic pulmonary nodule detection applying deep learning or machine learning algorithms to the LIDC-IDRI database: a systematic review, Diagnostics (Basel), 9, (2019); AI-Derived Computer-Aided Detection (CAD) Software for Detecting and Measuring Lung Nodules in CT Scan Images; Ciompi F, Chung K, van Riel SJ, Et al., Towards automatic pulmonary nodule management in lung cancer screening with deep learning, Sci Rep, 7, (2017); Venkadesh KV, Setio AAA, Schreuder A, Et al., Deep learning for malignancy risk estimation of pulmonary nodules detected at low-dose screening CT, Radiology, 300, pp. 438-447, (2021); Mikhael PG, Wohlwend J, Yala A, Et al., Sybil: a validated deep learning model to predict future lung cancer risk from a single low-dose chest computed tomography, J Clin Oncol, 41, pp. 2191-2200, (2023); Casagrande G, Chiarantano RS, Siqueira AP, Et al., Fluid specific miRNA-based signatures for lung cancer screening, Eur Respir J, 62, (2023); Zwijsen K, Wener R, Janssens E, Et al., Exhaled breath analysis optimizes nodule management in a lung cancer screening program, Eur Respir J, 62, (2023); Kikano GE, Fabien A, Schilz R., Evaluation of the solitary pulmonary nodule, Am Fam Physician, 92, pp. 1084-1091, (2015); Murrmann GB, van Vollenhoven FH, Moodley L., Approach to a solid solitary pulmonary nodule in two different settings – “Common is common, rare is rare”, J Thorac Dis, 6, pp. 237-248, (2014); O'Dowd EL, Baldwin DR., Lung nodules: sorting the wheat from the chaff, Br J Radiol, 96, (2023); Lung-RADS v2022; Strengthening the Screening of Lung Cancer in Europe; Espinosa SF, Reynoso AQ, Sancho J, Et al., Diaphragmatic contraction speed at follow-up of patients admitted for myasthenia gravis, Eur Respir J, 62, (2023); Gonzalez-Posada IM, Hernandez JC, Cuesta PL, Et al., Use of diaphragmatic ultrasound to evaluate respiratory function in patients with amyotrophic lateral sclerosis, Eur Respir J, 62, (2023); Longoni A, Bassino C, Cappelletti T, Et al., Diaphragm sonography as an educational aid in CPAP and NIMV treatment, Eur Respir J, 62, (2023); Falster C, Nielsen RW, Moller JE, Et al., Does ultrasound in suspected pulmonary embolism safely reduce referral to diagnostic imaging? A randomized controlled trial, Eur Respir J, 62, (2023); Gupta R, Davis JKJ, Nair A, Et al., Role of lung ultrasound in detection and assessment of severity of ILD in patients with systemic sclerosis, Eur Respir J, 62, (2023); Kuo Y-W, Chen Y-L, Wu H-D, Et al., Validation of transthoracic shear-wave ultrasound elastography in diagnosing pleural lesions, Eur Respir J, 62, (2023); Wiig R, Falster C, Jacobsen N, Et al., Diagnostic accuracy of lung ultrasound with elastography in predicting malignant origin of pleural effusions in an emergency department, Eur Respir J, 62, (2023); Hou G, Lin J, Deng M., Point-of-care ultrasound for the assessment of subglottic and cervical tracheal stenosis: a prospective, multicenter, exploratory study, Eur Respir J, 62, (2023); Pietersen PI, Bhatnagar R, Andreasen F, Et al., Validity evidence of the 2022 ERS thoracic ultrasound Objective Structured Clinical Examination (OSCE), Eur Respir J, 62, (2023); Gilbert C, Ortiz R, Ma Y, Et al., Transbronchial needle aspiration (TBNA): past, present and future, Curr Respir Med Rev, 10, pp. 176-181, (2014); Nielsen AB, Jacobsen N, Laursen C, Et al., Assessment of thoracic ultrasound skills in immersive virtual reality, Eur Respir J, 62, (2023)	A.D. Juul; Odense Respiratory Research Unit (ODIN), Department of Clinical Research, University of Southern Denmark, Odense, Denmark; email: Amanda.Dandanell.Juul@rsyd.dk		European Respiratory Society						23120541				English	ERJ Open Res.	Article	Final	All Open Access; Gold Open Access; Green Open Access	Scopus	2-s2.0-85187722327
Larrainzar-Garijo R.; Fernández-Tormos E.; Collado-Escudero C.A.; Alcantud Ibáñez M.; Oñorbe-San Francisco F.; Marin-Corral J.; Casadevall D.; Donaire-Gonzalez D.; Martínez-Sanchez L.; Cabal-Hierro L.; Benavent D.; Brañas F.	Larrainzar-Garijo, Ricardo (8097042000); Fernández-Tormos, Esther (57204238521); Collado-Escudero, Carlos Alberto (57219976171); Alcantud Ibáñez, María (58156403100); Oñorbe-San Francisco, Fernando (16043250600); Marin-Corral, Judith (25960212000); Casadevall, David (56737150600); Donaire-Gonzalez, David (35278360700); Martínez-Sanchez, Luisa (57673348700); Cabal-Hierro, Lucia (22233323800); Benavent, Diego (57219217828); Brañas, Fátima (26533823100)	8097042000; 57204238521; 57219976171; 58156403100; 16043250600; 25960212000; 56737150600; 35278360700; 57673348700; 22233323800; 57219217828; 26533823100	Predictive model for a second hip fracture occurrence using natural language processing and machine learning on electronic health records	2024	Scientific Reports	14	1	532				2	10.1038/s41598-023-50762-5	https://www.scopus.com/inward/record.uri?eid=2-s2.0-85181471244&doi=10.1038%2fs41598-023-50762-5&partnerID=40&md5=6b76805ec35acae983b0780aed9b31af	Orthopedic and Trauma Department, Hospital Universitario Infanta Leonor, Medical School, Universidad Complutense, Madrid, Spain; Orthopedic and Trauma Department, Hospital Universitario Infanta Leonor, Madrid, Spain; Geriatric Department, Hospital Universitario Infanta Leonor, Medical School, Universidad Complutense, Madrid, Spain; Savana Research Group: Medsavana & Savana Research S.L., Madrid, Spain	Larrainzar-Garijo R., Orthopedic and Trauma Department, Hospital Universitario Infanta Leonor, Medical School, Universidad Complutense, Madrid, Spain; Fernández-Tormos E., Orthopedic and Trauma Department, Hospital Universitario Infanta Leonor, Madrid, Spain; Collado-Escudero C.A., Orthopedic and Trauma Department, Hospital Universitario Infanta Leonor, Madrid, Spain; Alcantud Ibáñez M., Geriatric Department, Hospital Universitario Infanta Leonor, Medical School, Universidad Complutense, Madrid, Spain; Oñorbe-San Francisco F., Orthopedic and Trauma Department, Hospital Universitario Infanta Leonor, Madrid, Spain; Marin-Corral J., Savana Research Group: Medsavana & Savana Research S.L., Madrid, Spain; Casadevall D., Savana Research Group: Medsavana & Savana Research S.L., Madrid, Spain; Donaire-Gonzalez D., Savana Research Group: Medsavana & Savana Research S.L., Madrid, Spain; Martínez-Sanchez L., Savana Research Group: Medsavana & Savana Research S.L., Madrid, Spain; Cabal-Hierro L., Savana Research Group: Medsavana & Savana Research S.L., Madrid, Spain; Benavent D., Savana Research Group: Medsavana & Savana Research S.L., Madrid, Spain; Brañas F., Geriatric Department, Hospital Universitario Infanta Leonor, Medical School, Universidad Complutense, Madrid, Spain	Hip fractures (HFx) are associated with a higher morbidity and mortality rates, leading to a significant reduction in life quality and in limitation of patient´s mobility. The present study aimed to obtain real-world evidence on the clinical characteristics of patients with an initial and a second hip fracture (HFx) and develop a predictive model for second HFx using artificial intelligence. Electronic health records from one hospital centre in Spain from January 2011 to December 2019 were analysed using EHRead® technology, based on natural language processing and machine learning. A total of 1,960 patients with HFx were finally included during the study period after meeting all inclusion and exclusion criteria. From this total, 1835 (93.6%) patients were included in the HFx subgroup, while 124 (6.4%) were admitted to the second HFx (2HFx) subgroup. The mean age of the participants was 84 years and 75.5% were female. Most of comorbidities were more frequently identified in the HFx group, including hypertension (72.0% vs. 67.2%), cognitive impairment (33.0% vs. 31.2%), diabetes mellitus (28.7% vs. 24.8%), heart failure (27.6% vs. 22.4%) and chronic kidney disease (26.9% vs. 16.0%). Based on clinical criteria, 26 features were selected as potential prediction factors. From there, 16 demographics and clinical characteristics such as comorbidities, medications, measures of disabilities for ambulation and type of refracture were selected for development of a competitive risk model. Specifically, those predictors with different associated risk ratios, sorted from higher to lower risk relevance were visual deficit, malnutrition, walking assistance, hypothyroidism, female sex, osteoporosis treatment, pertrochanteric fracture, dementia, age at index, osteoporosis, renal failure, stroke, COPD, heart disease, anaemia, and asthma. This model showed good performance (dependent AUC: 0.69; apparent performance: 0.75) and could help the identification of patients with higher risk of developing a second HFx, allowing preventive measures. This study expands the current available information of HFx patients in Spain and identifies factors that exhibit potential in predicting a second HFx among older patients. © 2024, The Author(s).		Aged, 80 and over; Artificial Intelligence; Electronic Health Records; Female; Hip Fractures; Humans; Machine Learning; Male; Natural Language Processing; Osteoporosis; Risk Factors; artificial intelligence; complication; electronic health record; female; hip fracture; human; machine learning; male; natural language processing; osteoporosis; risk factor; very elderly					Savana Research Group	We would like to acknowledge all the members of the Savana Research Group that contributed to the study, represented by Sebastian Menke, Marisa Serrano, Natalia Polo, Noemí Mejías, and Ignacio Salcedo.	Binkley N., Et al., Osteoporosis in crisis: It's time to focus on fracture, J. Bone Miner. Res., 32, 1391, (2017); Graftiaux A.G., Kehr P., Zhang Y., : Clinical epidemiology of orthopaedic trauma, European Journal of Orthopaedic Surgery & Traumatology, 27, 668, (2017); Laudisio A., Et al., Muscle strength is related to mental and physical quality of life in the oldest old, Arch. Gerontol. Geriatr., 89, (2020); Castelli L., Et al., Robotic-assisted rehabilitation for balance in stroke patients (ROAR-S): Effects of cognitive, motor and functional outcomes, Eur. Rev. Med. Pharmacol. Sci., 27, pp. 8198-8211, (2023); Giovannini S., Brau F., Galluzzo V., Santagada D.A., Loreti C., Biscotti L., Laudisio A., Giuseppe Z., Bernabei R., Falls among older adults: Screening, identification, rehabilitation, and management, Appl. Sci., 12, 15, (2022); Batin S., Et al., Evaluation of risk factors for second hip fractures in elderly patients, J. Clin. Med. Res., 10, pp. 217-220, (2018); Scaglione M., Et al., The second hip fracture in osteoporotic patients: Not only an orthopaedic matter, Clin. Cases Miner. Bone Metab., 10, pp. 124-128, (2013); Ryg J., Rejnmark L., Overgaard S., Brixen K., Vestergaard P., Hip fracture patients at risk of second hip fracture: a nationwide population-based cohort study of 169,145 cases during 1977–2001, J. Bone Miner. Res., 24, pp. 1299-1307, (2009); Zhu Y., Et al., Meta-analysis of risk factors for the second hip fracture (SHF) in elderly patients, Arch. Gerontol. Geriatr., 59, pp. 1-6, (2014); Zhu Y., Et al., Epidemiological characteristics and outcome in elderly patients sustaining non-simultaneous bilateral hip fracture: A systematic review and meta-analysis, Geriatr. Gerontol. Int., 15, pp. 11-18, (2015); Canales L., Et al., Assessing the performance of clinical natural language processing systems: Development of an evaluation methodology, JMIR Med. Inform., 9, (2021); Overview of SNOMED CT. National Library of Medicine, (2023); Espinosa L., Tello J., Pardo A., Medrano I., Urena A., Salcedo I., Saggion H., A global information extraction and terminology expansion framework in the medical domain procesamiento del lenguaje natural, Procesamiento del Lenguaje Natural, 57, (2016); Riley R.D., Et al., Minimum sample size for developing a multivariable prediction model: PART II-binary and time-to-event outcomes, Stat. Med., 38, pp. 1276-1296, (2019); Steyerberg E.W., Clinical Prediction Models: A Practical Approach to Development, Validation, and Updating, (2019); Liu S., Et al., Risk factors for the second contralateral hip fracture in elderly patients: A systematic review and meta-analysis, Clin. Rehabil., 29, pp. 285-294, (2015); Dretakis K.E., Dretakis E.K., Papakitsou E.F., Psarakis S., Steriopoulos K., Possible predisposing factors for the second hip fracture, Calcif. Tissue Int., 62, pp. 366-369, (1998); Yamanashi A., Et al., Assessment of risk factors for second hip fractures in Japanese elderly, Osteoporos. Int., 16, pp. 1239-1246, (2005); Nolan E.K., Chen H.Y., A comparison of the Cox model to the Fine-Gray model for survival analyses of re-fracture rates, Arch. Osteoporos., 15, (2020); Kanis J.A., Et al., FRAX and its applications to clinical practice, Bone, 44, pp. 734-743, (2009); Leslie W.D., Lix L.M., Comparison between various fracture risk assessment tools, Osteoporos. Int., 25, (2013); Almog Y.A., Et al., Deep learning with electronic health records for short-term fracture risk identification: Crystal bone algorithm development and validation, J. Med. Internet Res., 22, (2020); Berry S.D., Et al., Second hip fracture in older men and women: The Framingham Study, Arch. Intern. Med., 167, pp. 1971-1976, (2007); Mazzucchelli R., Et al., Second hip fracture: Incidence, trends, and predictors, Calcif. Tissue Int., 102, pp. 619-626, (2018)	D. Benavent; Savana Research Group: Medsavana & Savana Research S.L., Madrid, Spain; email: dbenavent@savanamed.com		Nature Research						20452322			38177650	English	Sci. Rep.	Article	Final	All Open Access; Gold Open Access; Green Open Access	Scopus	2-s2.0-85181471244
Bitar G.; Liu W.; Tunguhan J.; Kumar K.V.; Hoffman M.K.	Bitar, Ghamar (57219343041); Liu, Wei (58839294800); Tunguhan, Jade (58762195800); Kumar, Kaveeta V. (58762610600); Hoffman, Matthew K. (7403155071)	57219343041; 58839294800; 58762195800; 58762610600; 7403155071	A Machine Learning Algorithm using Clinical and Demographic Data for All-Cause Preterm Birth Prediction	2024	American Journal of Perinatology	41			E3115	E3123	8	2	10.1055/s-0043-1776917	https://www.scopus.com/inward/record.uri?eid=2-s2.0-85179654356&doi=10.1055%2fs-0043-1776917&partnerID=40&md5=a2fa8d9ffc3e88afd05efe21668f927e	Department of Obstetrics and Gynecology, Christiana Care Health System, Newark, DE, United States; Center For Strategic Information Management, Christiana Care Health System, Newark, DE, United States	Bitar G., Department of Obstetrics and Gynecology, Christiana Care Health System, Newark, DE, United States; Liu W., Center For Strategic Information Management, Christiana Care Health System, Newark, DE, United States; Tunguhan J., Center For Strategic Information Management, Christiana Care Health System, Newark, DE, United States; Kumar K.V., Department of Obstetrics and Gynecology, Christiana Care Health System, Newark, DE, United States; Hoffman M.K., Department of Obstetrics and Gynecology, Christiana Care Health System, Newark, DE, United States	Objective Preterm birth remains the predominant cause of perinatal mortality throughout the United States and the world, with well-documented racial and socioeconomic disparities. To develop and validate a predictive algorithm for all-cause preterm birth using clinical, demographic, and laboratory data using machine learning. Study Design We performed a cohort study of pregnant individuals delivering at a single institution using prospectively collected information on clinical conditions, patient demographics, laboratory data, and health care utilization. Our primary outcome was all-cause preterm birth before 37 weeks. The dataset was randomly divided into a derivation cohort (70%) and a separate validation cohort (30%). Predictor variables were selected amongst 33 that had been previously identified in the literature (directed machine learning). In the derivation cohort, both statistical (logistic regression) and machine learning (XG-Boost) models were used to derive the best fit (C-Statistic) and then validated using the validation cohort. We measured model discrimination with the C-Statistic and assessed the model performance and calibration of the model to determine whether the model provided clinical decision-making benefits. Results The cohort includes a total of 12,440 deliveries among 12,071 individuals. Preterm birth occurred in 2,037 births (16.4%). The derivation cohort consisted of 8,708 (70%) and the validation cohort consisted of 3,732 (30%). XG-Boost was chosen due to the robustness of the model and the ability to deal with missing data and collinearity between predictor variables. The top five predictor variables identified as drivers of preterm birth, by feature importance metric, were multiple gestation, number of emergency department visits in the year prior to the index pregnancy, initial unknown body mass index, gravidity, and prior preterm delivery. Test performance characteristics were similar between the two populations (derivation cohort area under the curve [AUC] = 0.70 vs. validation cohort AUC = 0.63). Conclusion Clinical, demographic, and laboratory information can be useful to predict all-cause preterm birth with moderate precision. Key Points Machine learning can be used to create models to predict preterm birth. In our model, all-cause preterm birth can be predicted with moderate precision. Clinical, demographic, and laboratory information can be useful to predict all-cause preterm birth. © 2022. Thieme. All rights reserved.	machine learning; predictive algorithm; preterm birth; social determinants of health; XG- boost	Adult; Algorithms; Cohort Studies; Female; Gestational Age; Humans; Infant, Newborn; Logistic Models; Machine Learning; Pregnancy; Premature Birth; Risk Factors; Young Adult; adult; algorithm; Article; asthma; body mass; clinical study; cohort analysis; confusion matrix; controlled study; demographics; diabetes mellitus; female; follow up; gonorrhea; human; hypertension; logistic regression analysis; machine learning; major clinical study; maternal hypertension; mortality; perinatal mortality; prediction; predictor variable; pregnancy; premature labor; prematurity; prenatal care; risk factor; sensitivity and specificity; social determinants of health; sociology; task performance; epidemiology; gestational age; newborn; statistical model; young adult					Eunice Kennedy Shriver National Institute of Child Health and Human Development, NICHD; U.S. Public Health Service, USPHS; Postnatal Patient Safety Learning Lab; U.S. Department of Health and Human Services, HHS; Agency for Healthcare Research and Quality, AHRQ, (R18HS027260); National Institute of Child Health and Human Development, NICHD, (T32 HD52468)	Funding This research was supported by the Agency for Healthcare Research and Quality (AHRQ) R18HS027260, the Postnatal Patient Safety Learning Lab, U.S. Department of Health and Human Services, U.S. Public Health Service. The content is solely the responsibility of the authors and does not necessarily present the official views of AHRQ. This research was supported in part by a training grant from the National Institute of Child Health and Development (T32 HD52468) Eunice Kennedy Shriver National Institute of Child Health and Human Development.	Liu L., Oza S., Hogan D., Global, regional, and national causes of under-5 mortality in 2000-15: an updated systematic analysis with implications for the sustainable development goals, Lancet, 388, pp. 3027-3035, (2016); Martin J.A., Hamilton B.E., Osterman M.J., Driscoll A.K.; Purisch S.E., Gyamfi-Bannerman C., Epidemiology of preterm birth. 41, Seminars in Perinatology, pp. 387-391, (2017); Talati A.N., Hackney D.N., Mesiano S., Pathophysiology of preterm labor with intact membranes. 41, Seminars in Perinatology, pp. 420-426, (2017); Koning S.M., Ehrenthal D.B., Stressor landscapes, birth weight, and prematurity at the intersection of race and income: elucidating birth contexts through patterned life events, Popul Heal, 8, (2019); Hackney D.N., Durie D.E., Dozier A.M., Suter B.J., Glantz J.C., Is the accuracy of prior preterm birth history biased by delivery characteristics?, Matern Child Health J, 16, 6, pp. 1241-1246, (2012); Mayne S.L., Pellissier B.F., Kershaw K.N., Neighborhood physical disorder and adverse pregnancy outcomes among women in Chicago: a cross-sectional analysis of electronic health record data, J Urban Health, 96, 6, pp. 823-834, (2019); Blumenshine P., Egerter S., Barclay C.J., Cubbin C., Braveman P.A., Socioeconomic disparities in adverse birth outcomes: a systematic review, Am J Prev Med, 39, 3, pp. 263-272, (2010); Ncube C.N., Enquobahrie D.A., Burke J.G., Ye F., Marx J., Albert S.M., Transgenerational transmission of preterm birth risk: the role of race and generational socio-economic neighborhood context, Matern Child Health J, 21, 8, pp. 1616-1626, (2017); Ncube C.N., Enquobahrie D.A., Albert S.M., Herrick A.L., Burke J.G., Association of neighborhood context with offspring risk of preterm birth and low birthweight: a systematic review and meta-analysis of population-based studies. 153, Social Science and Medicine, pp. 156-164, (2016); Zhang J., Landy H.J., Ware Branch D., Contemporary patterns of spontaneous labor with normal neonatal outcomes, Obstet Gynecol, 116, 6, pp. 1281-1287, (2010); Goldenberg R.L., Culhane J.F., Iams J.D., Romero R., Epidemiology and causes of preterm birth, Lancet, 371, pp. 75-84, (2008); Muglia L.J., Katz M., The enigma of spontaneous preterm birth, N Engl J Med, 362, 6, pp. 529-535, (2010); Chen T., Guestrin C., XGBoost, Proceedings of the 22nd ACM SIGKDD International Conference on Knowledge Discovery and Data Mining, pp. 785-794, (2016); Lee K.S., Ahn K.H., Application of artificial intelligence in early diagnosis of spontaneous preterm labor and birth, Diagnostics (Basel), 10, 9, (2020); Shah N.D., Steyerberg E.W., Kent D.M., Big data and predictive analytics: recalibrating expectations, JAMA, 320, 1, pp. 27-28, (2018); Benedetto U., Dimagli A., Sinha S., Machine learning improves mortality risk prediction after cardiac surgery: systematic review and meta-analysis, J Thorac Cardiovasc Surg, 163, 6, pp. 2075e9-2087e9, (2022)	G. Bitar; Department of Obstetrics and Gynecology, and Reproductive Sciences, University of Texas Health Science Center At Houston, Houston, 77030, United States; email: ghamar.bitar@uth.tmc.edu		Thieme Medical Publishers, Inc.						07351631		AJPEE	38049100	English	Am. J. Perinatol.	Article	Final		Scopus	2-s2.0-85179654356
Chan A.H.Y.; van Boven J.F.M.	Chan, Amy Hai Yan (55337510300); van Boven, Job F. M. (53464198500)	55337510300; 53464198500	Digital adherence interventions for asthma	2023	ERS Monograph	2023			185	198	13	2	10.1183/2312508X.10001823	https://www.scopus.com/inward/record.uri?eid=2-s2.0-85187107909&doi=10.1183%2f2312508X.10001823&partnerID=40&md5=42d68d9d9f7e278592cc6a95624ab9f8	School of Pharmacy, Faculty of Medical and Health Sciences, The University of Auckland, Auckland, New Zealand; Department of Clinical Pharmacy and Pharmacology, University Medical Centre Groningen, Groningen Research Institute for Asthma and COPD (GRIAC), University of Groningen, Groningen, Netherlands	Chan A.H.Y., School of Pharmacy, Faculty of Medical and Health Sciences, The University of Auckland, Auckland, New Zealand; van Boven J.F.M., Department of Clinical Pharmacy and Pharmacology, University Medical Centre Groningen, Groningen Research Institute for Asthma and COPD (GRIAC), University of Groningen, Groningen, Netherlands	Digital technologies are increasingly used to support asthma management and improve medication adherence. Evidence shows that digital adherence interventions can have important benefits on medication adherence and outcomes. While there remain some uncertainties about how best to implement digital interventions into everyday practice and whether digital interventions are cost-effective and acceptable to end users, digital interventions are likely to bring significant benefits for patients, health professionals and society. Interventions include digital inhalers and spacers, self-management apps, web interventions, telehealth and text message services. Interventions vary in functionality, maturity of the technology, and the amount of evidence supporting their use. Careful selection of the digital intervention that is best suited for the patient’s asthma needs, lifestyle, abilities and preferences is important to ensure successful implementation. Ongoing evaluation of the rapidly evolving technology and long-term benefits they bring is needed to support sustained adoption and engagement. Further research into the added value of digital adherence interventions in practice is needed. © ERS 2023.		Article; artificial intelligence; asthma; base pairing; clinical decision making; clinical outcome; clinical practice; cost effectiveness analysis; digital adherence intervention; digital technology; emergency ward; evidence based practice; health care personnel; health care planning; health care system; human; intervention study; lifestyle; long term care; medical procedures; medication compliance; outcome variable; quality adjusted life year; quality of life; randomized controlled trial (topic); respiratory tract disease; self report; telecommunication; telehealth; telemonitoring; web-based intervention							Dekhuijzen R, Lavorini F, Usmani OS, Et al., Addressing the impact and unmet needs of nonadherence in asthma and chronic obstructive pulmonary disease: where do we go from here?, J Allergy Clin Immunol Pract, 6, pp. 785-793, (2018); DiMatteo MR, Giordani PJ, Lepper HS, Et al., Patient adherence and medical treatment outcomes: a meta-analysis, Med Care, 40, pp. 794-811, (2002); Claxton AJ, Cramer J, Pierce C., A systematic review of the associations between dose regimens and medication compliance, Clin Ther, 23, pp. 1296-1310, (2001); Makela MJ, Backer V, Hedegaard M, Et al., Adherence to inhaled therapies, health outcomes and costs in patients with asthma and COPD, Respir Med, 107, pp. 1481-1490, (2013); Engelkes M, Janssens HM, de Jongste JC, Et al., Medication adherence and the risk of severe asthma exacerbations: a systematic review, Eur Respir J, 45, pp. 396-407, (2015); Williams LK, Peterson EL, Wells K, Et al., Quantifying the proportion of severe asthma exacerbations attributable to inhaled corticosteroid nonadherence, J Allergy Clin Immunol, 128, pp. 1185-1191, (2011); Stern L, Berman J, Lumry W, Et al., Medication compliance and disease exacerbation in patients with asthma: a retrospective study of managed care data, Ann Allergy Asthma Immunol, 97, pp. 402-408, (2006); Marceau C, Lemiere C, Berbiche D, Et al., Persistence, adherence, and effectiveness of combination therapy among adult patients with asthma, J Allergy Clin Immunol, 118, pp. 574-581, (2006); Suissa S, Ernst P, Benayoun S, Et al., Low-dose inhaled corticosteroids and the prevention of death from asthma, N Engl J Med, 343, pp. 332-336, (2000); Usmani OS, Lavorini F, Marshall J, Et al., Critical inhaler errors in asthma and COPD: a systematic review of impact on health outcomes, Respir Res, 19, (2018); Everard ML., Regimen and device compliance: key factors in determining therapeutic outcomes, J Aerosol Med, 19, pp. 67-73, (2006); Amin S, Soliman M, McIvor A, Et al., Understanding patient perspectives on medication adherence in asthma: a targeted review of qualitative studies, Patient Prefer Adherence, 14, pp. 541-551, (2020); Axelsson M, Lotvall J, Lundgren J, Et al., Motivational foci and asthma medication tactics directed towards a functional day, BMC Public Health, 11, (2011); Halm EA, Mora P, Leventhal H., No symptoms, no asthma: the acute episodic disease belief is associated with poor self-management among inner-city adults with persistent asthma, Chest, 129, pp. 573-580, (2006); Cooper V, Metcalf L, Versnel J, Et al., Patient-reported side effects, concerns and adherence to corticosteroid treatment for asthma, and comparison with physician estimates of side-effect prevalence: a UK-wide, cross-sectional study, NPJ Prim Care Respir Med, 25, (2015); Laba T-L, Jan S, Zwar NA, Et al., Cost-related underuse of medicines for asthma—opportunities for improving adherence, J Allergy Clin Immunol Pract, 7, pp. 2298-2306, (2019); Global Strategy for Asthma Management and Prevention, (2019); Suissa S, Blais L, Ernst P., Patterns of increasing beta-agonist use and the risk of fatal or near-fatal asthma, Eur Respir J, 7, pp. 1602-1609, (1994); Suissa S, Ernst P, Boivin JF, Et al., A cohort analysis of excess mortality in asthma and the use of inhaled beta-agonists, Am J Respir Crit Care Med, 149, pp. 604-610, (1994); Patel M, Pilcher J, Hancox RJ, Et al., The use of beta2-agonist therapy before hospital attendance for severe asthma exacerbations: a post-hoc analysis, NPJ Prim Care Respir Med, 25, (2015); Patel M, Pilcher J, Reddel HK, Et al., Metrics of salbutamol use as predictors of future adverse outcomes in asthma, Clin Exp Allergy, 43, pp. 1144-1151, (2013); Chan A, Katzer C, Kaplan A, Et al., SABA Reliance Questionnaire (SRQ): identifying patient beliefs underpinning reliever over-reliance in asthma, J Allergy Clin Immunol Pract, 8, pp. 3482-3489, (2020); Nieuwlaat R, Wilczynski N, Navarro T, Et al., Interventions for enhancing medication adherence, Cochrane Database Syst Rev, 2014, (2014); Normansell R, Kew KM, Stovold E., Interventions to improve adherence to inhaled steroids for asthma, Cochrane Database Syst Rev, 4, (2017); Van Boven JF, Trappenburg JC, Van Der Molen T, Et al., Towards tailored and targeted adherence assessment to optimise asthma management, NPJ Prim Care Respir Med, 25, (2015); Javanmard M., Lab-on-a-chip technologies for diagnosis and monitoring of airway inflammation, J Allergy Clin Immunol, 143, pp. 542-544, (2019); Mosnaim G, Safioti G, Brown R, Et al., Digital health technology in asthma: a comprehensive scoping review, J Allergy Clin Immunol Pract, 9, pp. 2377-2398, (2021); Morrison D, Wyke S, Agur K, Et al., Digital asthma self-management interventions: a systematic review, J Med Internet Res, 16, (2014); Pinnock H, McClatchey K, Hui CY., Supported self-management in asthma, Digital Respiratory Healthcare (ERS Monograph), pp. 199-215, (2023); Angelucci A, Aliverti A., The medical Internet of Things: applications in respiratory medicine, Digital Respiratory Healthcare (ERS Monograph), pp. 1-15, (2023); Exarchos K, Kostikas K., Artificial intelligence, Digital Respiratory Healthcare (ERS Monograph), pp. 51-62, (2023); Jentzsch NS, Camargos P, Sarinho ESC, Et al., Adherence rate to beclomethasone dipropionate and the level of asthma control, Respir Med, 106, pp. 338-343, (2012); Jonasson G, Carlsen KC, Mowinckel P., Asthma drug adherence in a long term clinical trial, Arch Dis Child, 83, pp. 330-333, (2000); Chan AHY, Reddel HK, Apter A, Et al., Adherence monitoring and e-health: how clinicians and researchers can use technology to promote inhaler adherence for asthma, J Allergy Clin Immunol Pract, 1, pp. 446-454, (2013); Chan A, De Simoni A, Wileman V, Et al., Digital interventions to improve adherence to maintenance medication in asthma, Cochrane Database Syst Rev, 6, (2022); Chan AHY, Foot H, Pearce CJ, Et al., Effect of electronic adherence monitoring on adherence and outcomes in chronic conditions: a systematic review and meta-analysis, PLoS ONE, 17, (2022); Ramsey RR, Plevinsky JM, Kollin SR, Et al., Systematic review of digital interventions for pediatric asthma management, J Allergy Clin Immunol Pract, 8, pp. 1284-1293, (2020); Baptist AP, Islam N, Joseph CL., Technology-based interventions for asthma-can they help decrease health disparities?, J Allergy Clin Immunol Pract, 4, pp. 1135-1142, (2016); Tay TR, van Boven JFM, Chan A, Et al., Electronic inhaler monitoring for chronic airway disease: development and application of a multidimensional efficacy framework, J Allergy Clin Immunol Pract, 10, pp. 1189-1201, (2022); Cutler RL, Fernandez-Llimos F, Frommer M, Et al., Economic impact of medication non-adherence by disease groups: a systematic review, BMJ Open, 8, (2018); Accordini S, Corsico AG, Braggion M, Et al., The cost of persistent asthma in Europe: an international population-based study in adults, Int Arch Allergy Immunol, 160, pp. 93-101, (2013); Hoskins G, McCowan C, Neville R, Et al., Risk factors and costs associated with an asthma attack, Thorax, 55, pp. 19-24, (2000); Zafari Z, Lynd LD, FitzGerald JM, Et al., Economic and health effect of full adherence to controller therapy in adults with uncontrolled asthma: a simulation study, J Allergy Clin Immunol, 134, pp. 908-915, (2014); van Boven JF, van de Hei SJ, Sadatsafavi M., Making sense of cost-effectiveness analyses in respiratory medicine: a practical guide for non-health economists, Eur Respir J, 53, (2019); Jansen EM, van de Hei SJ, Dierick BJH, Et al., Global burden of medication non-adherence in chronic obstructive pulmonary disease (COPD) and asthma: a narrative review of the clinical and economic case for smart inhalers, J Thorac Dis, 13, pp. 3846-3864, (2021); van de Hei SJ, Kim CH, Honkoop PJ, Et al., Long-term cost-effectiveness of digital inhaler adherence technologies in difficult-to-treat asthma, J Allergy Clin Immunol Pract, 11, pp. 3064-3073, (2023); Hale EM, Greene G, Mulvey C, Et al., Use of digital measurement of medication adherence and lung function to guide the management of uncontrolled asthma (INCA Sun): a multicentre, single-blinded, randomised clinical trial, Lancet Respir Med, 11, pp. 591-601, (2023); Khaw SM, Li SC, Mohd Tahir NA., A systematic review of the cost-effectiveness of medicationadherence-enhancing intervention for asthma, J Asthma, 59, pp. 697-711, (2023); Tinschert P, Jakob R, Barata F, Et al., The potential of mobile apps for improving asthma self-management: a review of publicly available and well-adopted asthma apps, JMIR Mhealth Uhealth, 5, (2017); Alquran A, Lambert KA, Farouque A, Et al., Smartphone applications for encouraging asthma self-management in adolescents: a systematic review, Int J Environ Res Public Health, 15, (2018); Huckvale K, Morrison C, Ouyang J, Et al., The evolution of mobile apps for asthma: an updated systematic assessment of content and tools, BMC Med, 13, (2015); Hui CY, Walton R, McKinstry B, Et al., The use of mobile applications to support self-management for people with asthma: a systematic review of controlled studies to identify features associated with clinical effectiveness and adherence, J Am Med Inform Assoc, 24, pp. 619-632, (2017); Liu WT, Huang CD, Wang CH, Et al., A mobile telephone-based interactive self-care system improves asthma control, Eur Respir J, 37, pp. 310-317, (2011); Hui CY, McKinstry B, McLean S, Et al., Assessing the technical feasibility of a flexible, integrated internet-of-things connected for asthma (C4A) system to support self-management: a mixed method study exploring patients and healthcare professionals perspectives, JAMIA Open, 5, (2022); Stukus DR, Farooqui N, Strothman K, Et al., Real-world evaluation of a mobile health application in children with asthma, Ann Allergy Asthma Immunol, 120, pp. 395-400, (2018); Camacho-Rivera M, Vo H, Huang X, Et al., Evaluating asthma mobile apps to improve asthma self-management: user ratings and sentiment analysis of publicly available apps, JMIR Mhealth Uhealth, 8, (2020); Khanam UA, Gao Z, Adamko D, Et al., A scoping review of asthma and machine learning, J Asthma, 60, pp. 213-226, (2023); Snoswell CL, Rahja M, Lalor AF., A systematic review and meta-analysis of change in health-related quality of life for interactive telehealth interventions for patients with asthma, Value Health, 24, pp. 291-302, (2021); McLean G, Murray E, Band R, Et al., Interactive digital interventions to promote self-management in adults with asthma: systematic review and meta-analysis, BMC Pulm Med, 16, (2016); Lin NY, Ramsey RR, Miller JL, Et al., Telehealth delivery of adherence and medication management system improves outcomes in inner-city children with asthma, Pediatr Pulmonol, 55, pp. 858-865, (2020); Jeminiwa R, Hohmann L, Qian J, Et al., Impact of eHealth on medication adherence among patients with asthma: a systematic review and meta-analysis, Respir Med, 149, pp. 59-68, (2019); Bukstein DA, Eghrari-Sabet J, Hart M, Et al., COVID-19 pandemic impact on telehealth use and perceptions for atopic and respiratory disease: survey results, Allergy Asthma Proc, 43, pp. 194-201, (2022); Ali AA, Xiao H, Adunlin G., Effectiveness of text message reminders in asthma medication adherence: a systematic review, Value Health, 17, (2014); Kannisto KA, Koivunen MH, Valimaki MA., Use of mobile phone text message reminders in health care services: a narrative literature review, J Med Internet Res, 16, (2014); Dong J, Reeves L, Ali A, Et al., A systematic review of the effectiveness of text message reminders on asthma medication adherence, Innov Pharm, 9, pp. 1-7, (2018); Petrie KJ, Perry K, Broadbent E, Et al., A text message programme designed to modify patients’ illness and treatment beliefs improves self-reported adherence to asthma preventer medication, Br J Health Psychol, 17, pp. 74-84, (2012); Tran N, Coffman JM, Sumino K, Et al., Patient reminder systems and asthma medication adherence: a systematic review, J Asthma, 51, pp. 536-543, (2014); MacDonell K, Gibson-Scipio W, Lam P, Et al., Text messaging to measure asthma medication use and symptoms in urban African American emerging adults: a feasibility study, J Asthma, 49, pp. 1092-1096, (2012); Kenyon CC, Gruschow SM, Quarshie WO, Et al., Controller adherence following hospital discharge in high risk children: A pilot randomized trial of text message reminders, J Asthma, 56, pp. 95-103, (2019); Johnson KB, Patterson BL, Ho Y-X, Et al., The feasibility of text reminders to improve medication adherence in adolescents with asthma, J Am Med Inform Assoc, 23, pp. 449-455, (2016); Chan AHY, Pleasants RA, Tilley SL, Et al., Digital inhalers for asthma or chronic obstructive pulmonary disease: a scientific perspective, Pulm Ther, 7, pp. 345-376, (2021); Chan AHY, Harrison J, Black PN, Et al., Using electronic monitoring devices to measure inhaler adherence: a practical guide for clinicians, J Allergy Clin Immunol Pract, 3, pp. 335-349, (2015); Hoyte FC, Mosnaim GS, Rogers L, Et al., Effectiveness of a digital inhaler system for patients with asthma: a 12-week, open-label, randomized study (CONNECT1), J Allergy Clin Immunol Pract, 10, pp. 2579-2587, (2022); Lugogo NL, DePietro M, Reich M, Et al., A predictive machine learning tool for asthma exacerbations: results from a 12-week, open-label study using an electronic multi-dose dry powder inhaler with integrated sensors, J Asthma Allergy, pp. 1623-1637, (2022); Jochmann A, Artusio L, Usemann J, Et al., A three months period of electronic monitoring is sufficient to assess adherence and improve asthma control, Eur Respir J, 54, (2019); Merchant RK, Inamdar R, Quade RC., Effectiveness of population health management using the propeller health asthma platform: a randomized clinical trial, J Allergy Clin Immunol Pract, 4, pp. 455-463, (2016); Khusial RJ, Honkoop PJ, Usmani O, Et al., Effectiveness of myAirCoach: a mHealth self-management system in asthma, J Allergy Clin Immunol Pract, 8, pp. 1972-1979, (2020); Dierick BHJ, Maria A, Sandra B-B, Et al., Can electronic monitoring with a digital smart spacer support personalised medication adherence and inhaler technique education in patients with asthma?: Protocol of the randomised controlled OUTERSPACE trial, BMJ Open, 12, (2022); Dierick BJ, Been-Buck S, Klemmeier T, Et al., Digital spacer data driven COPD inhaler adherence education: The OUTERSPACE proof-of-concept study, Respir Med, 201, (2022); Dierick B, Achterbosch M, Eikholt A, Et al., Electronic monitoring with a digital smart spacer to support personalized medication adherence and inhaler technique education in patients with asthma: the randomized controlled OUTERSPACE feasibility trial, Respir Med, 218, (2023); Mosnaim GS, Powell LH, Rathkopf M., A review of published studies using interactive internet tools or mobile devices to improve asthma knowledge or health outcomes, Pediatr Allergy Immunol Pulmonol, 25, pp. 55-63, (2012); Koufopoulos JT, Conner MT, Gardner PH, Et al., A web-based and mobile health social support intervention to promote adherence to inhaled asthma medications: randomized controlled trial, J Med Internet Res, 18, (2016); Linn AJ, Vervloet M, van Dijk L, Et al., Effects of eHealth interventions on medication adherence: a systematic review of the literature, J Med Internet Res, 13, (2011); Turnbull S, Cabral C, Hay A, Et al., Health equity in the effectiveness of web-based health interventions for the self-care of people with chronic health conditions: systematic review, J Med Internet Res, 22, (2020); Bussey-Smith KL, Rossen RD., A systematic review of randomized control trials evaluating the effectiveness of interactive computerized asthma patient education programs, Ann Allergy Asthma Immunol, 98, pp. 507-516, (2007); Bender BG, Apter A, Bogen DK, Et al., Test of an interactive voice response intervention to improve adherence to controller medications in adults with asthma, J Am Board Fam Med, 23, pp. 159-165, (2010); Vollmer WM, Feldstein A, Smith DH, Et al., Use of health information technology to improve medication adherence, Am J Manag Care, 17, pp. SP79-SP87, (2011); Mosnaim G, Li H, Martin M, Et al., The impact of peer support and mp3 messaging on adherence to inhaled corticosteroids in minority adolescents with asthma: a randomized, controlled trial, J Allergy Clin Immunol Pract, 1, pp. 485-493, (2013); Silva-Lavigne N, Valderrama A, Pelaez S, Et al., Acceptability of serious games in pediatric asthma education and self-management: pilot study, JMIR Pediatr Parent, 5, (2022); Huss K, Winkelstein M, Nanda J, Et al., Computer game for inner-city children does not improve asthma outcomes, J Pediatr Health Care, 17, pp. 72-78, (2003); Drummond D, Monnier D, Tesniere A, Et al., A systematic review of serious games in asthma education, Pediatr Allergy Immunol, 28, pp. 257-265, (2017); Abraham O, LeMay S, Bittner S, Et al., Investigating serious games that incorporate medication use for patients: systematic literature review, JMIR Serious Games, 8, (2020); Messinger AI, Luo G, Deterding RR., The doctor will see you now: how machine learning and artificial intelligence can extend our understanding and treatment of asthma, J Allergy Clin Immunol, 145, pp. 476-478, (2020); Gonsard A, AbouTaam R, Prevost B, Et al., Children’s views on artificial intelligence and digital twins for the daily management of their asthma: a mixed-method study, Eur J Pediatr, 182, pp. 877-888, (2023); Pinnock H, Hui CY, van Boven JF., Implementation of digital home monitoring and management of respiratory disease, Curr Opin Pulm Med, 29, pp. 302-312, (2023); Pleasants RA, Chan AH, Mosnaim G, Et al., Integrating digital inhalers into clinical care of patients with asthma and chronic obstructive pulmonary disease, Respir Med, 205, (2022); Adejumo I, Patel M, McKeever TM, Et al., Qualitative study of user perspectives and experiences of digital inhaler technology, NPJ Prim Care Respir Med, 32, (2022); van de Hei SJ, Stoker N, Flokstra-de Blok BM, Et al., Anticipated barriers and facilitators for implementing smart inhalers in asthma medication adherence management, NPJ Prim Care Respir Med, 33, (2023)	A.H.Y. Chan; School of Pharmacy, Faculty of Medical and Health Sciences, The University of Auckland, Auckland, New Zealand; email: a.chan@auckland.ac.nz		European Respiratory Society						2312508X				English	ERS Monogr.	Article	Final		Scopus	2-s2.0-85187107909
Chow J.; Hatem M.	Chow, Jacky (37021157600); Hatem, Muhammed (56985708100)	37021157600; 56985708100	Quantitative analysis of diaphragm motion during fluoroscopic sniff test to assist in diagnosis of hemidiaphragm paralysis	2022	Radiology Case Reports	17	5		1750	1754	4	3	10.1016/j.radcr.2022.02.083	https://www.scopus.com/inward/record.uri?eid=2-s2.0-85126994753&doi=10.1016%2fj.radcr.2022.02.083&partnerID=40&md5=021d1007f73f9a0d81f33770e8b2a002	Department of Radiology, Cumming School of Medicine, University of Calgary, 3330 Hospital Dr NW, Calgary, T2N 4N1, AB, Canada	Chow J., Department of Radiology, Cumming School of Medicine, University of Calgary, 3330 Hospital Dr NW, Calgary, T2N 4N1, AB, Canada; Hatem M., Department of Radiology, Cumming School of Medicine, University of Calgary, 3330 Hospital Dr NW, Calgary, T2N 4N1, AB, Canada	The current imaging gold standard for detecting paradoxical diaphragm motion and diagnosing hemidiaphragm paralysis is to perform the fluoroscopic sniff test. The images are visually examined by an experienced radiologist, and if one hemidiaphragm ascends while the other descends, then it is described as paradoxical motion, which is highly suggestive of hemidiaphragm paralysis. However, diagnosis can be challenging because diaphragm motion during sniffing is fast, paradoxical motion can be subtle, and the analysis is based on a 2-dimensional projection of a 3-dimensional surface. This paper presents a case of chronic left hemidiaphragm elevation that was initially reported as mild paradoxical motion on fluoroscopy. After measuring the elevations of the diaphragms and modeling their temporal correlation using Gaussian process regression, the systematic trend of the hemidiaphragmatic motion along with its stochastic properties was determined. When analyzing the trajectories of the hemidiaphragms, no statistically significant paradoxical motion was detected. This could potentially change the prognosis if the patient was to consider diaphragm plication as treatment. The presented method provides a more objective analysis of hemidiaphragm motions and can potentially improve diagnostic accuracy. © 2022	Diaphragm fluoroscopy; Diaphragm paralysis; Fluoroscopic sniff test; Gaussian process; Hemidiaphragm elevation; Machine learning	fluticasone furoate plus vilanterol; montelukast; prednisone; salbutamol sulfate; spriva; tiotropium bromide; adult; Article; asthma; case report; cesarean section; clinical article; computer assisted tomography; diaphragm paralysis; dyspnea; female; fluoroscopy; forced expiratory volume; forced vital capacity; hemidiaphragm; human; ileus; lung function test; middle aged; motion; quantitative analysis; spinal anesthesia; thorax radiography		montelukast, 151767-02-1, 158966-92-8; prednisone, 53-03-2; salbutamol sulfate, 51022-70-9; tiotropium bromide, 136310-93-5	breo ellipta; singulair; spriva; ventolin				Qureshi A., Diaphragm paralysis, Semin Respir Crit Care Med, 30, 3, pp. 315-320, (2009); Ricoy J., Rodriguez-Nunez N., Alvarez-Dobano J., Toubes M., Riveiro V., Valdes L., Diaphragmatic dysfunction, Pulmonary, 25, 4, pp. 223-235, (2019); Patel D., Berry M., Bhandari P., Backhus L., Raees S., Trope W., Et al., Paradoxical motion on sniff test predicts greater improvement following diaphragm plication, Ann Thorac Surg, 111, 6, pp. 1820-1826, (2021); Nason L., Walker C., McNeeley M., Burivong W., Fligner C., Godwin J., Imaging of the diaphragm: anatomy and function, RadioGraphics, 32, 2, pp. E51-E70, (2012); Tarver R., Conces D., Cory D., Vix V., Imaging the diaphragm and its disorders, J Thorac Imaging, 4, 1, pp. 1-18, (1989); Billings M., Aitken M., Benditt J., Bilateral diaphragm paralysis: a challenging diagnosis, Respir Care, 53, 10, pp. 1368-1371, (2008); Houston J., Fleet M., Cowan M., McMillan N., Comparison of ultrasound with fluoroscopy in the assessment of suspected hemidiaphragmatic movement abnormality, Clin Radiol, 50, 2, pp. 95-98, (1995); Lloyd T., Tang Y., Benson M., King S., Diaphragmatic paralysis: the use of M mode ultrasound for diagnosis in adults, Spinal Cord, pp. 505-508, (2006); Nafisa S., Messer B., Downie B., Ehilawa P., Kinnear W., Algendy S., Sovani M., A retrospective cohort study of idiopathic diaphragmatic palsy: a diagnostic triad, natural history and prognosis, ERJ Open Res, 8, 1, (2021); Alexander C., Diaphragm movements and the diagnosis of diaphragmatic paralysis, Clin Radiol, 17, 1, pp. 79-83, (1966); Boussuges A., Gole Y., Blanc P., Diaphragmatic motion studied by m-mode ultrasonography: methods, reproducibility, and normal values, Chest, 135, 2, pp. 391-400, (2009); Fayssoil A., Nguyen L., Ogna A., Stojkovic T., Meng P., Mompoint D., Et al., Diaphragm sniff ultrasound: normal values, relationship with sniff nasal pressure and accuracy for predicting respiratory involvement in patients with neuromuscular disorders, Plos One, 14, 4, (2019)	J. Chow; Department of Radiology, Cumming School of Medicine, University of Calgary, Calgary, 3330 Hospital Dr NW, T2N 4N1, Canada; email: jckchow@ucalgary.ca		Elsevier Inc.						19300433				English	Radiol. Case Rep.	Article	Final	All Open Access; Gold Open Access; Green Open Access	Scopus	2-s2.0-85126994753
Taherkhani H.; KavianFar A.; Aminnezhad S.; Lanjanian H.; Ahmadi A.; Azimzadeh S.; Masoudi-Nejad A.	Taherkhani, Hamidreza (58790734600); KavianFar, Azadeh (35174611700); Aminnezhad, Sargol (55614524800); Lanjanian, Hossein (57193408899); Ahmadi, Ali (57208461248); Azimzadeh, Sadegh (55507470400); Masoudi-Nejad, Ali (55911393500)	58790734600; 35174611700; 55614524800; 57193408899; 57208461248; 55507470400; 55911393500	Deciphering the impact of microbial interactions on COPD exacerbation: An in-depth analysis of the lung microbiome	2024	Heliyon	10	4	e24775				2	10.1016/j.heliyon.2024.e24775	https://www.scopus.com/inward/record.uri?eid=2-s2.0-85185170751&doi=10.1016%2fj.heliyon.2024.e24775&partnerID=40&md5=5fdc1648d45ebef106ffe35c68f7cd70	Laboratory of Systems Biology and Bioinformatics (LBB), Department of Bioinformatics, Kish International Campus, University of Tehran, Kish Island, Iran; Laboratory of Systems Biology and Bioinformatics (LBB), Institute of Biochemistry and Biophysics, University of Tehran, Tehran, Iran; Cellular and Molecular Endocrine Research Center, Research Institute for Endocrine Sciences, Shahid Beheshti University of Medical Sciences, Tehran, Iran; Molecular Biology Research Center, Systems Biology and Poisonings Institute, Tehran, Iran; Chemical Injuries Research Center, Systems Biology and Poisonings Institute, Tehran, Iran	Taherkhani H., Laboratory of Systems Biology and Bioinformatics (LBB), Department of Bioinformatics, Kish International Campus, University of Tehran, Kish Island, Iran; KavianFar A., Laboratory of Systems Biology and Bioinformatics (LBB), Department of Bioinformatics, Kish International Campus, University of Tehran, Kish Island, Iran; Aminnezhad S., Laboratory of Systems Biology and Bioinformatics (LBB), Institute of Biochemistry and Biophysics, University of Tehran, Tehran, Iran; Lanjanian H., Cellular and Molecular Endocrine Research Center, Research Institute for Endocrine Sciences, Shahid Beheshti University of Medical Sciences, Tehran, Iran; Ahmadi A., Molecular Biology Research Center, Systems Biology and Poisonings Institute, Tehran, Iran; Azimzadeh S., Chemical Injuries Research Center, Systems Biology and Poisonings Institute, Tehran, Iran; Masoudi-Nejad A., Laboratory of Systems Biology and Bioinformatics (LBB), Department of Bioinformatics, Kish International Campus, University of Tehran, Kish Island, Iran, Laboratory of Systems Biology and Bioinformatics (LBB), Institute of Biochemistry and Biophysics, University of Tehran, Tehran, Iran	In microbiome studies, the diversity and types of microbes have been extensively explored; however, the significance of microbial ecology is equally paramount. The comprehension of metabolic interactions among the wide array of microorganisms in the lung microbiota is indispensable for understanding chronic pulmonary disease and for the development of potent treatments. In this investigation, metabolic networks were simulated, and ecological theory was employed to assess the diagnosis of COPD, subsequently suggesting innovative treatment strategies for COPD exacerbation. Lung sputum 16S rRNA paired-end data from 112 COPD patients were utilized, and a supervised machine-learning algorithm was applied to identify taxa associated with sex and mortality. Subsequently, an OTU table with Greengenes 99 % dataset was generated. Finally, the interactions between bacterial species were analyzed using a simulated metabolic network. A total of 1781 OTUs and 1740 bacteria at the genus level were identified. We employed an additional dataset to validate our analyses. Notably, among the more abundant genera, Pseudomonas was detected in females, while Lactobacillus was detected in males. Additionally, a decrease in bacterial diversity was observed during COPD exacerbation, and mortality was associated with the high abundance of the Staphylococcus and Pseudomonas genera. Moreover, an increase in Proteobacteria abundance was observed during COPD exacerbations. In contrast, COPD patients exhibited decreased levels of Firmicutes and Bacteroidetes. Significant connections between microbial ecology and bacterial diversity in COPD patients were discovered, highlighting the critical role of microbial ecology in the understanding of COPD. Through the simulation of metabolic interactions among bacteria, the observed dysbiosis in COPD was elucidated. Furthermore, the prominence of anaerobic bacteria in COPD patients was revealed to be influenced by parasitic relationships. These findings have the potential to contribute to improved clinical management strategies for COPD patients. © 2024	16S rRNA; COPD; Dysbiosis; Growth rate; Lung microbiome; Metabolic network simulation; Microbe‒microbe interaction; Pathogenic bacteria								Global R., And national deaths, prevalence, disability-adjusted life years, and years lived with disability for chronic obstructive pulmonary disease and asthma, 1990-2015: a systematic analysis for the Global Burden of Disease Study 2015, Lancet Respir. Med., 5, pp. 691-706, (2017); Kerstjens H., Postma D., ten Hacken N., Chronic obstructive pulmonary disease, Clin. Evid., pp. 2077-2100, (2006); Hurst J.R., Vestbo J., Anzueto A., Locantore N., Mullerova H., Tal-Singer R., Miller B., Lomas D.A., Agusti A., Macnee W., Calverley P., Rennard S., Wouters E.F.M., Wedzicha J.A., Susceptibility to exacerbation in chronic obstructive pulmonary disease, N. Engl. J. Med., 363, pp. 1128-1138, (2010); Sethi S., Murphy T.F., Infection in the pathogenesis and course of chronic obstructive pulmonary disease, N. Engl. J. Med., 359, pp. 2355-2365, (2008); Falsey A.R., Walsh E.E., Esser M.T., Shoemaker K., Yu L., Griffin M.P., Respiratory syncytial virus-associated illness in adults with advanced chronic obstructive pulmonary disease and/or congestive heart failure, J. Med. Virol., 91, pp. 65-71, (2019); Lee J., Jung H.M., Kim S.K., Yoo K.H., Jung K.-S., Lee S.H., Rhee C.K., Factors associated with chronic obstructive pulmonary disease exacerbation, based on big data analysis, Sci. Rep., 9, (2019); Ghebre M.A., Pang P.H., Diver S., Desai D., Bafadhel M., Haldar K., Kebadze T., Cohen S., Newbold P., Rapley L., Woods J., Rugman P., Pavord I.D., Johnston S.L., Barer M., May R.D., Brightling C.E., Biological exacerbation clusters demonstrate asthma and chronic obstructive pulmonary disease overlap with distinct mediator and microbiome profiles, J. Allergy Clin. Immunol., 141, pp. 2027-2036, (2018); Rossaki F.M., Hurst J.R., van Gemert F., Kirenga B.J., Williams S., Khoo E.M., Tsiligianni I., Tabyshova A., van Boven J.F.M., Strategies for the prevention, diagnosis and treatment of COPD in low- and middle- income countries: the importance of primary care, Expet Rev. Respir. Med., 15, pp. 1563-1577, (2021); Park D.J., Plantinga A.M., Impact of data and study characteristics on microbiome volatility estimates, Genes, 14, (2023); Dickson R.P., Huffnagle G.B., The lung microbiome: new principles for respiratory bacteriology in health and disease, PLoS Pathog., 11, (2015); Sin D.D., Copd and the airway microbiome: what RESPIROLOGISTS need to KNOW, Tuberc. Respir. Dis., (2023); Yagi K., Huffnagle G.B., Lukacs N.W., Asai N., The lung microbiome during health and disease, Int. J. Mol. Sci., 22, (2021); Zhu Y., Chang D., Interactions between the lung microbiome and host immunity in chronic obstructive pulmonary disease, Chronic Dis. Transl. Med., 9, 2, (2023); Wypych T.P., Wickramasinghe L.C., Marsland B.J., The influence of the microbiome on respiratory health, Nat. Immunol., 20, pp. 1279-1290, (2019); Dickson R.P., Erb-Downward J.R., Freeman C.M., Walker N., Scales B.S., Beck J.M., Martinez F.J., Curtis J.L., Lama V.N., Huffnagle G.B., Changes in the lung microbiome following lung transplantation include the emergence of two distinct Pseudomonas species with distinct clinical associations, PLoS One, 9, (2014); Natalini J.G., Singh S., Segal L.N., The dynamic lung microbiome in health and disease, Nat. Rev. Microbiol., (2022); Dickson R.P., Martinez F.J., Huffnagle G.B., The role of the microbiome in exacerbations of chronic lung diseases, Lancet, 384, pp. 691-702, (2014); Natalini J.G., Singh S., Segal L.N., The dynamic lung microbiome in health and disease, Nat. Rev. Microbiol., 21, pp. 222-235, (2023); Ogunrinola G.A., Oyewale J.O., Oshamika O.O., Olasehinde G.I., The human microbiome and its impacts on health, Internet J. Microbiol., 2020, (2020); Sekaran K., Varghese R.P., Gopikrishnan M., Alsamman A.M., El Allali A., Zayed H., Doss C G.P., Unraveling the dysbiosis of vaginal microbiome to understand cervical cancer disease etiology, An Explainable AI Approach, Genes (Basel), 14, (2023); Heinken A., Thiele I., Anoxic conditions promote species-specific mutualism between gut microbes in Silico, Appl. Environ. Microbiol., 81, pp. 4049-4061, (2015); Herland A., Maoz B.M., Das D., Somayaji M.R., Prantil-Baun R., Novak R., Cronce M., Huffstater T., Jeanty S.S.F., Ingram M., Chalkiadaki A., Benson Chou D., Marquez S., Delahanty A., Jalili-Firoozinezhad S., Milton Y., Sontheimer-Phelps A., Swenor B., Levy O., Parker K.K., Przekwas A., Ingber D.E., Quantitative prediction of human pharmacokinetic responses to drugs via fluidically coupled vascularized organ chips, Nat. Biomed. Eng., 4, pp. 421-436, (2020); Lozano F.M., Bernabeu A., Lledo B., Morales R., Diaz M., Aranda F.I., Llacer J., Bernabeu R., Characterization of the vaginal and endometrial microbiome in patients with chronic endometritis, Eur. J. Obstet. Gynecol. Reprod. Biol., 263, pp. 25-32, (2021); Madapoosi S.S., Cruickshank-Quinn C., Opron K., Erb-Downward J.R., Begley L.A., Li G., Barjaktarevic I., Barr R.G., Comellas A.P., Couper D.J., Cooper C.B., Freeman C.M., Han M.K., Kaner R.J., Labaki W., Martinez F.J., Ortega V.E., Peters S.P., Paine R., Woodruff P., Curtis J.L., Huffnagle G.B., Stringer K.A., Bowler R.P., Esther C.R.J., Reisdorph N., Huang Y.J., Lung microbiota and metabolites collectively associate with clinical outcomes in milder stage chronic obstructive pulmonary disease, Am. J. Respir. Crit. Care Med., 206, pp. 427-439, (2022); Machado D., Andrejev S., Tramontano M., Patil K.R., Fast automated reconstruction of genome-scale metabolic models for microbial species and communities, Nucleic Acids Res., 46, pp. 7542-7553, (2018); Freilich S., Kreimer A., Meilijson I., Gophna U., Sharan R., Ruppin E., The large-scale organization of the bacterial network of ecological co-occurrence interactions, Nucleic Acids Res., 38, pp. 3857-3868, (2010); Tandon K., Baatar B., Chiang P.W., Dashdondog N., Oyuntsetseg B., Tang S.L., A large-scale survey of the bacterial communities in lakes of western Mongolia with varying salinity regimes, Microorganisms, 8, pp. 1-16, (2020); Muller E.E.L., Faust K., Widder S., Herold M., Martinez Arbas S., Wilmes P., Using metabolic networks to resolve ecological properties of microbiomes, Curr. Opin. Struct. Biol., 8, pp. 73-80, (2018); Chen Z., Sun X., Li Y., Yan Y., Yuan Q., Metabolic engineering of Escherichia coli for microbial synthesis of monolignols, Metab. Eng., 39, pp. 102-109, (2017); Filho F.S.L., Alotaibi N.M., Ngan D., Tam S., Yang J., Hollander Z., Chen V., FitzGerald J.M., Nislow C., Leung J.M., Man S.F.P., Sin D.D., Sputum microbiome is associated with 1-year mortality after chronic obstructive pulmonary disease hospitalizations, Am. J. Respir. Crit. Care Med., 199, pp. 1205-1213, (2019); Millares L., Ferrari R., Gallego M., Garcia-Nunez M., Perez-Brocal V., Espasa M., Pomares X., Monton C., Moya A., Monso E., Bronchial microbiome of severe COPD patients colonised by Pseudomonas aeruginosa, Eur. J. Clin. Microbiol. Infect. Dis. Off. Publ. Eur. Soc. Clin. Microbiol., 33, pp. 1101-1111, (2014); Caudill M.T., Brayton K.A., The use and limitations of the 16S rRNA sequence for species classification of anaplasma samples, Microorganisms, 10, pp. 1-14, (2022); Callahan B.J., Sankaran K., Fukuyama J.A., McMurdie P.J., Holmes S.P., Bioconductor workflow for microbiome data analysis: from raw reads to community analyses, F1000Research., 5, (2016); Callahan B.J., McMurdie P.J., Rosen M.J., Han A.W., Johnson A.J.A., Holmes S.P., DADA2: high-resolution sample inference from Illumina amplicon data, Nat. Methods, 13, pp. 581-583, (2016); Amir A., McDonald D., Navas-Molina J.A., Kopylova E., Morton J.T., Zech Xu Z., Kightley E.P., Thompson L.R., Hyde E.R., Gonzalez A., Deblur rapidly resolves single-nucleotide community sequence patterns, mSystems, 2, (2017); Caporaso J.G., Kuczynski J., Stombaugh J., Bittinger K., Bushman F.D., Costello E.K., Fierer N., Pena A.G., Goodrich J.K., Gordon J.I., QIIME allows analysis of high-throughput community sequencing data, Nat. Methods, 7, pp. 335-336, (2010); Pedregosa F., Scikit-learn: machine learning in Python, Environ. Health Perspect., 127, pp. 2825-2830, (2019); Bokulich N.A., Kaehler B.D., Rideout J.R., Dillon M., Bolyen E., Knight R., Huttley G.A., Gregory Caporaso J., Optimizing taxonomic classification of marker-gene amplicon sequences with QIIME 2's q2-feature-classifier plugin, Microbiome, 6, (2018); Estaki M., Jiang L., Bokulich N.A., Mcdonald D., Gonzalez A., Kosciolek T., Martino C., Zhu Q., Birmingham A., Vazquez-baeza Y., Dillon M.R., Bolyen E., QIIME 2 Enables Comprehensive End-To-End Analysis of Diverse Microbiome Data and Comparative Studies with Publicly Available Data, pp. 1-46, (2020); Janssen S., McDonald D., Gonzalez A., Navas-Molina J.A., Jiang L., Xu Z.Z., Winker K., Kado D.M., Orwoll E., Manary M., Mirarab S., Knight R., Phylogenetic placement of exact amplicon sequences improves associations with clinical information, mSystems, 3, (2018); Letunic I., Bork P., Interactive Tree of Life (iTOL) v4: recent updates and new developments, Nucleic Acids Res., 47, (2019); Setareh S., Kavianfar A., Taherkhani H., Prediction of T2DM using conjunctival sac microbiota, a machine learning approach: eye microbiome, J. Ophthalmic Optom. Sci., 5, pp. 31-46, (2021); Kleine Bardenhorst S., Vital M., Karch A., Rubsamen N., Richness estimation in microbiome data obtained from denoising pipelines, Comput. Struct. Biotechnol. J., 20, pp. 508-520, (2022); Altschul S.F., Gish W., Miller W., Myers E.W., Lipman D.J., Basic local alignment search tool, J. Mol. Biol., 215, pp. 403-410, (1990); Lee H.S.N.S.-Y., Yu Y., Chung J., Trimming conditions for DADA2 analysis in QIIME2 platform, Int. J. Oral Biol., 46, pp. 146-153, (2021); Bokulich N.A., Kaehler B.D., Rideout J.R., Dillon M., Bolyen E., Knight R., Huttley G.A., Caporaso J.G., Optimizing Taxonomic Classification of Marker-Gene Amplicon Sequences with QIIME 2 ’ S Q2-Feature-Classifier Plugin, pp. 1-17, (2018); Bokulich N.A., Kaehler B.D., Rideout J.R., Dillon M., Bolyen E., Knight R., Huttley G.A., Caporaso G., Pathogen T., Science C., Innovation M., Diego C.S., Jolla L., Sciences B., Sciences B., Building K.D., Bokulich N., Pathogen T., Optimizing Taxonomic Classification of Marker Gene Amplicon Sequences, (2018); Rideout J.R., Dillon M.R., Bokulich N.A., Abnet C.C., Gabriel A., Ghalith A., Alexander H., Alm E.J., Arumugam M., Asnicar F., Bai Y., Bisanz J.E., Bittinger K., Brejnrod A., Brislawn C.J., Brown C.T., Benjamin J., Mauricio A., Rodriguez C., Chase J., Cope E.K., Da Silva R., Dorrestein P.C., Douglas G.M., Durall D.M., Duvallet C., Edwardson C.F., Ernst M., Estaki M., Fouquier J., Gauglitz J.M., Gibson D.L., Gorlick K., Guo J., Hillmann B., Holmes S., Holste H., Huttley G.A., Janssen S., Jarmusch A.K., Jiang L., Benjamin D., Bin Kang K., Keefe C.R., Keim P., Kelley S.T., Knights D., Loftfield E., Lozupone C., Maher M., Marotz C., Martin B.D., Metcalf J.L., Morgan S.C., Jamie T., Nothias L.F., Orchanian S.B., Segata N., Willis A.D., QIIME 2: Reproducible, Interactive, Scalable, and Extensible Microbiome Data Science, (2018); D.T Z., H P., L. N., R M., B.E. L. K.K., H T., D D., H P., A.G. L., Greengenes, a chimera-checked 16S rRNA gene database and workbench compatible with ARB, Appl. Environ. Microbiol., 72, pp. 5069-5072, (2006); McDonald D., Price M.N., Goodrich J., Nawrocki E.P., DeSantis T.Z., Probst A., Andersen G.L., Knight R., Hugenholtz P., An improved Greengenes taxonomy with explicit ranks for ecological and evolutionary analyses of bacteria and archaea, ISME J., 6, pp. 610-618, (2012); Hung Y.-M., Lyu W.-N., Tsai M.-L., Liu C.-L., Lai L.-C., Tsai M.-H., Chuang E.Y., To compare the performance of prokaryotic taxonomy classifiers using curated 16S full-length rRNA sequences, Comput. Biol. Med., 145, (2022); McKenzie A.T., Katsyv I., Song W.-M., Wang M., Zhang B., DGCA: A comprehensive R package for differential gene correlation analysis, BMC Syst. Biol., 10, (2016); Kavianfar A., Taherkhani H., Salimi M., Impact of perioperative management on ocular microbiota composition and diversity: a study of intravitreal injection patients with 16S rRNA sequencing, J. Ophthalmic Optom. Sci., 5, pp. 14-29, (2021); Henry C.S., DeJongh M., Best A.A., Frybarger P.M., Linsay B., Stevens R.L., High-throughput generation, optimization and analysis of genome-scale metabolic models, Nat. Biotechnol., 28, pp. 977-982, (2010); Klitgord N., Segre D., Environments that induce synthetic microbial ecosystems, PLoS Comput. Biol., 6, (2010); Ebrahim A., Lerman J.A., Palsson B.O., Hyduke D.R., COBRApy: constraints-based reconstruction and analysis for python, BMC Syst. Biol., 7, pp. 1-6, (2013); Mendes-Soares H., Mundy M., Soares L.M., Chia N., MMinte: an application for predicting metabolic interactions among the microbial species in a community, BMC Bioinf., 17, (2016); Charlson E.S., Bittinger K., Haas A.R., Fitzgerald A.S., Frank I., Yadav A., Bushman F.D., Collman R.G.; Sze M.A., Dimitriu P.A., Hayashi S., Elliott W.M., McDonough J.E., V Gosselink J., Cooper J., Sin D.D., Mohn W.W., Hogg J.C., The lung tissue microbiome in chronic obstructive pulmonary disease, Am. J. Respir. Crit. Care Med., 185, pp. 1073-1080, (2012); Agarwal D., Dhotre D., Patil R., Potential of health and demographic surveillance system in asthma and chronic obstructive, Pulmonary Disease Microbiome Res., 5, pp. 1-10, (2017); Yang C.-Y., Li S.-W., Chin C.-Y., Hsu C.-W., Lee C.-C., Yeh Y.-M., Wu K.-A., Association of exacerbation phenotype with the sputum microbiome in chronic obstructive pulmonary disease patients during the clinically stable state, J. Transl. Med., 19, (2021); Godbole S., Bowler R.P., Metabolome features of COPD: a scoping review, Metabolites, 12, (2022); Kim H., Kim S., Jung S., Instruction of microbiome taxonomic profiling based on 16S rRNA sequencing, J. Microbiol., 58, pp. 193-205, (2020); Ahmed S., Spence J.D., Sex differences in the intestinal microbiome: interactions with risk factors for atherosclerosis and cardiovascular disease, Biol. Sex Differ., 12, (2021); Lanjanian H., Najd Hassan Bonab L., Akbarzadeh M., Moazzam-Jazi M., Zahedi A.S., Masjoudi S., Daneshpour M.S., Sex, age, and ethnic dependency of lipoprotein variants as the risk factors of ischemic heart disease: a detailed study on the different age-classes and genders in Tehran Cardiometabolic Genetic Study (TCGS), Biol. Sex Differ., 13, (2022); Pragman A.A., Kim H.B., Reilly C.S., Wendt C., Isaacson R.E., The Lung Microbiome in Moderate and Severe Chronic Obstructive Pulmonary Disease, 7, (2012); Paudel K.R., Dharwal V., Patel V.K., Galvao I., Wadhwa R., Malyla V., Shen S.S., Budden K.F., Hansbro N.G., Vaughan A., Yang I.A., Kohonen-Corish M.R.J., Bebawy M., Dua K., Hansbro P.M., Role of lung microbiome in innate immune response associated with chronic lung diseases, Front. Med., 7, (2020); Hilty M., Burke C., Pedro H., Cardenas P., Bush A., Bossley C., Davies J., Ervine A., Poulter L., Pachter L., Moffatt M.F., Cookson W.O.C., Disordered Microbial Communities in Asthmatic Airways, 5, (2010); Wang Z., Bafadhel M., Haldar K., Spivak A., Mayhew D., Miller B.E., Tal-Singer R., Johnston S.L., Ramsheh M.Y., Barer M.R., Brightling C.E., Brown J.R., Lung microbiome dynamics in COPD exacerbations, Eur. Respir. J., 47, pp. 1082-1092, (2016); Erb-Downward J.R., Thompson D.L., Han M.K., Freeman C.M., McCloskey L., Schmidt L.A., Young V.B., Toews G.B., Curtis J.L., Sundaram B., Martinez F.J., Huffnagle G.B., Analysis of the lung microbiome in the “healthy” smoker and in COPD, PLoS One, 6, (2011); Karakasidis E., Kotsiou O.S., Gourgoulianis K.I., Lung and gut microbiome in COPD, J. Personalized Med., 13, (2023); Morris A., Beck J.M., Schloss P.D., Campbell T.B., Crothers K., Curtis J.L., Flores S.C., Fontenot A.P., Ghedin E., Huang L., Jablonski K., Kleerup E., V Lynch S., Sodergren E., Twigg H., Young V.B., Bassis C.M., Venkataraman A., Schmidt T.M., Weinstock G.M., Comparison of the respiratory microbiome in healthy nonsmokers and smokers, Am. J. Respir. Crit. Care Med., 187, pp. 1067-1075, (2013); Principi N., Marchisio P., Schito G.C., Mannelli S., Group A.P.C., Risk factors for carriage of respiratory pathogens in the nasopharynx of healthy children, Pediatr. Infect. Dis. J., 18, pp. 517-523, (1999); Kurtti P., Isoaho R., von Hertzen L., Keistinen T., Kivela S.L., Leinonen M., Influence of age, gender and smoking on Streptococcus pneumoniae, Haemophilus influenzae and Moraxella (Branhamella) catarrhalis antibody titres in an elderly population, Scand. J. Infect. Dis., 29, pp. 485-489, (1997); Johnsen R.H., Heerfordt C.K., Boel J.B., Dessau R.B., Ostergaard C., Sivapalan P., Eklof J., Jensen J.-U.S., Inhaled corticosteroids and risk of lower respiratory tract infection with <em>Moraxella catarrhalis</em> in patients with chronic obstructive pulmonary disease, BMJ Open Respir. Res., 10, (2023); Bakhshaee M., Naderi H.R., Ghazvini K., Sotoudeh K., Amali A., Ashtiani S.J., Passive smoking and nasopharyngeal colonization by Streptococcus pneumoniae, Haemophilus influenzae, and Moraxella catarrhalis in daycare children, Eur. Arch. Oto-Rhino-Laryngol., 269, pp. 1127-1132, (2012); Huang C., Shi G., Smoking and microbiome in oral, airway, gut and some systemic diseases, J. Transl. Med., 17, (2019); Yang J., Mu X., Wang Y., Zhu D., Zhang J., Liang C., Chen B., Wang J., Zhao C., Zuo Z., Heng X., Zhang C., Zhang L., Dysbiosis of the salivary microbiome is associated with non-smoking female lung cancer and correlated with immunocytochemistry markers, Front. Oncol., 8, (2018); Pfeiffer S., Herzmann C., Gaede K.I., Kovacevic D., Krauss-Etschmann S., Schloter M., Different responses of the oral, nasal and lung microbiomes to cigarette smoke, Thorax, 77, (2022); Xu N., Wang L., Li C., Ding C., Li C., Fan W., Cheng C., Gu B., Microbiota Dysbiosis in Lung Cancer: Evidence of Association and Potential Mechanisms, Transl. Lung Cancer Res. Vol 9, No 4 (August 28, 2020) Transl, (2020); Wang Z., Maschera B., Lea S., Kolsum U., Michalovich D., Van Horn S., Traini C., Brown J.R., Hessel E.M., Singh D., Airway host-microbiome interactions in chronic obstructive pulmonary disease, Respir. Res., 20, pp. 1-14, (2019); George L., Wright A., Mistry V., Sutcliffe A., Chachi L., Haldar K., Ramsheh M.Y., Richardson M., Van Der Merwe R., Martin U., Newbold P., Brightling C.E., Sputum Streptococcus pneumoniae is reduced in COPD following treatment with benralizumab, Int. J. COPD., 14, pp. 1177-1185, (2019); Gomes J.A.P., Frizon L., Demeda V.F., Ocular surface microbiome in health and disease, Asia-Pacific, J. Ophthalmol., 9, pp. 505-511, (2020); Bolyen E., Rideout J.R., Dillon M.R., Bokulich N.A., Abnet C.C., Al-Ghalith G.A., Alexander H., Alm E.J., Arumugam M., Asnicar F., Bai Y., Bisanz J.E., Bittinger K., Brejnrod A., Brislawn C.J., Brown C.T., Callahan B.J., Caraballo-Rodriguez A.M., Chase J., Cope E.K., Da Silva R., Diener C., Dorrestein P.C., Douglas G.M., Durall D.M., Duvallet C., Edwardson C.F., Ernst M., Estaki M., Fouquier J., Gauglitz J.M., Gibbons S.M., Gibson D.L., Gonzalez A., Gorlick K., Guo J., Hillmann B., Holmes S., Holste H., Huttenhower C., Huttley G.A., Janssen S., Jarmusch A.K., Jiang L., Kaehler B.D., Bin Kang K., Keefe C.R., Keim P., Kelley S.T., Knights D., Koester I., Kosciolek T., Kreps J., Langille M.G.I., Lee J., Ley R., Liu Y.X., Loftfield E., Lozupone C., Maher M., Marotz C., Martin B.D., McDonald D., McIver L.J., Melnik A.V., Metcalf J.L., Morgan S.C., Morton J.T., Naimey A.T., Navas-Molina J.A., Nothias L.F., Orchanian S.B., Pearson T., Peoples S.L., Petras D., Preuss M.L., Pruesse E., Rasmussen L.B., Rivers A., Robeson M.S., Rosenthal P., Segata N., Shaffer M., Shiffer A., Sinha R., Song S.J., Spear J.R., Swafford A.D., Thompson L.R., Torres P.J., Trinh P., Tripathi A., Turnbaugh P.J., Ul-Hasan S., van der Hooft J.J.J., Vargas F., Vazquez-Baeza Y., Vogtmann E., von Hippel M., Walters W., Wan Y., Wang M., Warren J., Weber K.C., Williamson C.H.D., Willis A.D., Xu Z.Z., Zaneveld J.R., Zhang Y., Zhu Q., Knight R., Caporaso J.G., Reproducible, interactive, scalable and extensible microbiome data science using QIIME 2, Nat. Biotechnol., 37, pp. 852-857, (2019); Russo C., Colaianni V., Ielo G., Valle M.S., Spicuzza L., Malaguarnera L., Impact of lung microbiota on COPD, Biomedicines, 10, (2022); Banerjee S., Schlaeppi K., van der Heijden M.G.A., Keystone taxa as drivers of microbiome structure and functioning, Nat. Rev. Microbiol., 16, pp. 567-576, (2018); Silveira C.B., Cobi A.G., Uranga C., Baker J.L., Edlund A., Rohwer F., Conrad D., Multi-Omics Study of Keystone Species in a Cystic Fibrosis Microbiome, (2021); Tudela H., Claus S.P., Saleh M., Next generation microbiome research: identification of keystone species in the metabolic regulation of host-gut microbiota interplay, Front. Cell Dev. Biol., 9, (2021); Matsumoto T., Chronic Pseudomonas aeruginosa Infection as the Pathogenesis of Chronic Obstructive Pulmonary Disease, (2018); Murphy E.C., Frick I.-M., Gram-positive anaerobic cocci–commensals and opportunistic pathogens, FEMS Microbiol. Rev., 37, pp. 520-553, (2013); Quinn R.A., Whiteson K., Lim Y.W., Zhao J., Conrad D., Lipuma J.J., Rohwer F., Widder S., Ecological networking of cystic fi brosis lung infections, Npj Biofilms Microbiomes, (2016); Pahuja R., Sisodia U., Tiwari A., Sharma S., Nagrath P., A Dynamic Approach of Eye Disease Classification Using Deep Learning and Machine Learning Model BT - Proceedings of Data Analytics and Management, pp. 719-736, (2022); O'Dwyer D.N., Dickson R.P., Moore B.B., The lung microbiome, immunity, and the pathogenesis of chronic lung disease, J. Immunol., 196, pp. 4839-4847, (2016); Shah S., Karlapalem C., Patel P., Madan N., Streptococcus pneumoniae coinfection in COVID-19 in the intensive care unit: a series of four cases, Case Reports Crit. Care. 2022, (2022); Zuluaga N., Martinez D., Hernandez C., Ballesteros N., Castaneda S., Ramirez J.D., Munoz M., Description of pathogenic bacteria in patients with respiratory symptoms associated with severe acute respiratory syndrome coronavirus 2 (SARS-CoV-2) in Colombia, Ann. Clin. Microbiol. Antimicrob., 22, (2023); Bongiovanni M., Barda B., Pseudomonas aeruginosa bloodstream infections in SARS-CoV-2 infected patients: a systematic review, J. Clin. Med., 12, (2023); Chandran S., Avari M., Cherian B.P., Suarez C., COVID-19-associated Staphylococcus aureus cavitating pneumonia, BMJ Case Rep., 14, (2021); Tamanai-Shacoori Z., Le Gall-David S., Moussouni F., Sweidan A., Polard E., Bousarghin L., Jolivet-Gougeon A., SARS-CoV-2 and Prevotella spp.: friend or foe? A systematic literature review, J. Med. Microbiol., 71, (2022); Cantu V.J., Salido R.A., Huang S., Rahman G., Tsai R., Valentine H., Magallanes C.G., Aigner S., Baer N.A., Barber T., Belda-Ferre P., Betty M., Bryant M., Maya M.C., Castro-Martinez A., Chacon M., Cheung W., Crescini E.S., De Hoff P., Eisner E., Farmer S., Hakim A., Kohn L., Lastrella A.L., Lawrence E.S., Morgan S.C., Ngo T.T., Nouri A., Ostrander R.T., Plascencia A., Ruiz C.A., Sathe S., Seaver P., Shwartz T., Smoot E.W., Valles T., Yeo G.W., Laurent L.C., Fielding-Miller R., Knight R., SARS-CoV-2 distribution in residential housing suggests contact deposition and correlates with Rothia sp, MedRxiv Prepr. Serv. Heal. Sci., (2021); Verhasselt H.L., Buer J., Dedy J., Ziegler R., Steinmann J., Herbstreit F., Brenner T., Rath P.-M., COVID-19 Co-infection with Legionella pneumophila in 2 tertiary-care hospitals, Germany, Emerg. Infect. Dis., 27, pp. 1535-1537, (2021); Crosby J., Semon S., Ganti S.S., Klauber-Choephel E., Abraham J., Mycoplasma pneumoniae COVID-19 delta variant Co-infection mimicking COVID-19 ARDS, J. Investig. Med. High Impact Case Reports, 10, (2022); Basnet A., Chand A.B., Shrestha L.B., Pokhrel N., Karki L., Shrestha S.K.D., Tamang B., Shrestha M.R., Dulal M., Rai J.R., Co-Infection of uropathogenic Escherichia coli among COVID-19 patients admitted to a tertiary care centre: a descriptive cross-sectional study, JNMA. J. Nepal Med. Assoc., 60, pp. 294-298, (2022); Tu X., Saleh N., Young R., Case report—Escherichia coli pericarditis after recent COVID-19 pneumonia, J. Respir, 3, pp. 101-106, (2023); Feldman C., Anderson R., The role of co-infections and secondary infections in patients with COVID-19, Pneumonia, 13, (2021); Han Y., Jia Z., Shi J., Wang W., He K., The active lung microbiota landscape of COVID-19 patients through the metatranscriptome data analysis, Bioimpacts, 12, pp. 139-146, (2022)	A. Masoudi-Nejad; aboratory of Systems Biology and Bioinformatics (LBB) Institute of Biochemistry and Biophysics University of Tehran, Tehran, Iran; email: amasoudin@ut.ac.ir		Elsevier Ltd						24058440				English	Heliyon	Article	Final	All Open Access; Gold Open Access; Green Open Access	Scopus	2-s2.0-85185170751
Bhargava H.; Salomon C.; Suresh S.; Chang A.; Kilian R.; van Stijn D.; Oriol A.; Low D.; Knebel A.; Taraman S.	Bhargava, Hansa (58920275300); Salomon, Carmela (57831663000); Suresh, Srinivasan (57189876020); Chang, Anthony (57459381700); Kilian, Rachel (59063217400); van Stijn, Diana (57194625709); Oriol, Albert (59574589500); Low, Daniel (58920392300); Knebel, Ashley (58920334900); Taraman, Sharief (36180339600)	58920275300; 57831663000; 57189876020; 57459381700; 59063217400; 57194625709; 59574589500; 58920392300; 58920334900; 36180339600	Promises, Pitfalls, and Clinical Applications of Artificial Intelligence in Pediatrics	2024	Journal of Medical Internet Research	26	1	e49022				2	10.2196/49022	https://www.scopus.com/inward/record.uri?eid=2-s2.0-85186741369&doi=10.2196%2f49022&partnerID=40&md5=7253ee59c7710ce9296a46552c522624	Children’s Hospital of Atlanta, Atlanta, GA, United States; School of Medicine, Emory University, Atlanta, GA, United States; Healio, South New Jersey, NJ, United States; Cognoa, Inc, Palo Alto, CA, United States; Division of Health Informatics, Department of Pediatrics, University of Pittsburgh, Pittsburgh, PA, United States; UPMC Children’s Hospital of Pittsburgh, Pittsburgh, PA, United States; Fowler School of Engineering, Chapman University, Orange, CA, United States; SSI Strategy, Parsippany, NJ, United States; Lapsi Health, Amsterdam, Netherlands; Rady Children’s Hospital, San Diego, CA, United States; AdaptX, Seattle, WA, United States; Children’s Hospital of Orange County, Orange, CA, United States; University of California Irvine, School of Medicine, Irvine, CA, United States	Bhargava H., Children’s Hospital of Atlanta, Atlanta, GA, United States, School of Medicine, Emory University, Atlanta, GA, United States, Healio, South New Jersey, NJ, United States; Salomon C., Cognoa, Inc, Palo Alto, CA, United States; Suresh S., Division of Health Informatics, Department of Pediatrics, University of Pittsburgh, Pittsburgh, PA, United States, UPMC Children’s Hospital of Pittsburgh, Pittsburgh, PA, United States; Chang A., Fowler School of Engineering, Chapman University, Orange, CA, United States; Kilian R., SSI Strategy, Parsippany, NJ, United States; van Stijn D., Lapsi Health, Amsterdam, Netherlands; Oriol A., Rady Children’s Hospital, San Diego, CA, United States; Low D., AdaptX, Seattle, WA, United States; Knebel A., Cognoa, Inc, Palo Alto, CA, United States; Taraman S., Cognoa, Inc, Palo Alto, CA, United States, Children’s Hospital of Orange County, Orange, CA, United States, University of California Irvine, School of Medicine, Irvine, CA, United States	Artificial intelligence (AI) broadly describes a branch of computer science focused on developing machines capable of performing tasks typically associated with human intelligence. Those who connect AI with the world of science fiction may meet its growing rise with hesitancy or outright skepticism. However, AI is becoming increasingly pervasive in our society, from algorithms helping to sift through airline fares to substituting words in emails and SMS text messages based on user choices. Data collection is ongoing and is being leveraged by software platforms to analyze patterns and make predictions across multiple industries. Health care is gradually becoming part of this technological transformation, as advancements in computational power and storage converge with the rapid expansion of digitized medical information. Given the growing and inevitable integration of AI into health care systems, it is our viewpoint that pediatricians urgently require training and orientation to the uses, promises, and pitfalls of AI in medicine. AI is unlikely to solve the full array of complex challenges confronting pediatricians today; however, if used responsibly, it holds great potential to improve many aspects of care for providers, children, and families. Our aim in this viewpoint is to provide clinicians with a targeted introduction to the field of AI in pediatrics, including key promises, pitfalls, and clinical applications, so they can play a more active role in shaping the future impact of AI in medicine. © 2024 JMIR Publications Inc.. All rights reserved.	artificial intelligence; ASD; autism; autism spectrum disorder; autistic; barrier; barriers; child; children; clinical application; clinical applications; CME; continuing education; continuing medical education; disparities; implementation; pediatric; pediatrics; professional development; youth	Algorithms; Artificial Intelligence; Child; Humans; Intelligence; Medicine; Software; adolescent depression; anxiety disorder; Article; artificial intelligence; asthma; autism; clinician; human; medical education; medication therapy management; opiate addiction; pediatrics; rare disease; risk factor; sepsis; algorithm; child; intelligence; medicine; software							Chang AC., Intelligence-Based Medicine: Artificial Intelligence and Human Cognition in Clinical Medicine and Healthcare, (2020); Aylward BS, Abbas H, Taraman S, Salomon C, Gal-Szabo D, Kraft C, Et al., An introduction to artificial intelligence in developmental and behavioral pediatrics, J Dev Behav Pediatr, 44, 2, pp. e126-e134, (2023); Topol EJ., High-performance medicine: the convergence of human and artificial intelligence, Nat Med, 25, 1, pp. 44-56, (2019); Miller DD, Brown EW., Artificial intelligence in medical practice: the question to the answer?, Am J Med, 131, 2, pp. 129-133, (2018); Zahran HS, Bailey CM, Damon SA, Garbe PL, Breysse PN., Vital signs: asthma in children - United States, 2001-2016, MMWR Morb Mortal Wkly Rep, 67, 5, pp. 149-155, (2018); Luo G, He S, Stone BL, Nkoy FL, Johnson MD., Developing a model to predict hospital encounters for asthma in asthmatic patients: secondary analysis, JMIR Med Inform, 8, 1, (2020); Patel SJ, Chamberlain DB, Chamberlain JM., A machine learning approach to predicting need for hospitalization for pediatric asthma exacerbation at the time of emergency department triage, Acad Emerg Med, 25, 12, pp. 1463-1470, (2018); Bose S, Kenyon CC, Masino AJ., Personalized prediction of early childhood asthma persistence: a machine learning approach, PLoS One, 16, 3, (2021); Larson EC, Goel M, Boriello G, Heltshe S, Rosenfeld M, Patel SN., SpiroSmart: using a microphone to measure lung function on a mobile phone, Ubicomp '12: The 2012 ACM Conference on Ubiquitous Computing, (2012); Van Sickle D, Barrett M, Humblet O, Henderson K, Hogg C., Randomized, controlled study of the impact of a mobile health tool on asthma SABA use, control and adherence, Eur Respir J, 48, (2016); Dimitriades JB., Ep. 85: value of digital therapeutics – Jhonatan Dimitriades, MD (CEO Lapsi Health), Health Podcast Network, (2021); Clark MM, Hildreth A, Batalov S, Ding Y, Chowdhury S, Watkins K, Et al., Diagnosis of genetic diseases in seriously ill children by rapid whole-genome sequencing and automated phenotyping and interpretation, Sci Transl Med, 11, 489, (2019); Kamaleswaran R, Akbilgic O, Hallman MA, West AN, Davis RL, Shah SH., Applying artificial intelligence to identify physiomarkers predicting severe sepsis in the PICU, Pediatr Crit Care Med, 19, 10, pp. e495-e503, (2018); AdaptX- eliminating opioids from ambulatory care. AdaptX; Low D., Closing the gateway from surgery to persistent opioid use, Institute for Healthcare Improvement, (2019); Otjen JP, Moore MM, Romberg EK, Perez FA, Iyer RS., The current and future roles of artificial intelligence in pediatric radiology, Pediatr Radiol, 52, 11, pp. 2065-2073, (2022); Oman O, Makela T, Salli E, Savolainen S, Kangasniemi M., 3D convolutional neural networks applied to CT angiography in the detection of acute ischemic stroke, Eur Radiol Exp, 3, 1, (2019); Baxi V, Edwards R, Montalto M, Saha S., Digital pathology and artificial intelligence in translational medicine and clinical practice, Mod Pathol, 35, 1, pp. 23-32, (2022); Stempniak M., Radiology groups urge congress to address scarcity of AI solutions in pediatric care, Radiology Business, (2022); Maenner MJ, Shaw KA, Bakian AV, Bilder DA, Durkin MS, Esler A, Et al., Prevalence and characteristics of autism spectrum disorder among children aged 8 years - autism and developmental disabilities monitoring network, 11 sites, United States, 2018, MMWR Surveill Summ, 70, 11, pp. 1-16, (2021); Pierce K, Gazestani VH, Bacon E, Barnes CC, Cha D, Nalabolu S, Et al., Evaluation of the diagnostic stability of the early autism spectrum disorder phenotype in the general population starting at 12 months, JAMA Pediatr, 173, 6, pp. 578-587, (2019); Maenner MJ, Shaw KA, Baio J, Washington A, Patrick M, DiRienzo M, Et al., Prevalence of autism spectrum disorder among children aged 8 years - autism and developmental disabilities monitoring network, 11 sites, United States, 2016, MMWR Surveill Summ, 69, 4, pp. 1-12, (2020); Zuckerman KE, Lindly OJ, Sinche BK., Parental concerns, provider response, and timeliness of autism spectrum disorder diagnosis, J Pediatr, 166, 6, pp. 1431-1439, (2015); Vivanti G, Dissanayake C, Outcome for children receiving the early start denver model before and after 48 months, J Autism Dev Disord, 46, 7, pp. 2441-2449, (2016); MacDonald R, Parry-Cruwys D, Dupere S, Ahearn W., Assessing progress and outcome of early intensive behavioral intervention for toddlers with autism, Res Dev Disabil, 35, 12, pp. 3632-3644, (2014); CanvasDx; Megerian JT, Dey S, Melmed RD, Coury DL, Lerner M, Nicholls CJ, Et al., Evaluation of an artificial intelligence-based medical device for diagnosis of autism spectrum disorder, NPJ Digit Med, 5, 1, (2022); FDA authorizes marketing of diagnostic aid for autism spectrum disorder, (2021); Durkin MS, Maenner MJ, Baio J, Christensen D, Daniels J, Fitzgerald R, Et al., Autism spectrum disorder among US children (2002-2010): socioeconomic, racial, and ethnic disparities, Am J Public Health, 107, 11, pp. 1818-1826, (2017); Wiggins LD, Durkin M, Esler A, Lee LC, Zahorodny W, Rice C, Et al., Disparities in documented diagnoses of autism spectrum disorder based on demographic, individual, and service factors, Autism Res, 13, 3, pp. 464-473, (2020); McCormick CEB, Kavanaugh BC, Sipsock D, Righi G, Oberman LM, De Luca DM, Et al., Autism heterogeneity in a densely sampled U.S. population: results from the first 1,000 participants in the RI-CART study, Autism Res, 13, 3, pp. 474-488, (2020); Harrison AJ, Long KA, Tommet DC, Jones RN., Examining the role of race, ethnicity, and gender on social and behavioral ratings within the autism diagnostic observation schedule, J Autism Dev Disord, 47, 9, pp. 2770-2782, (2017); Prochaska JJ, Vogel EA, Chieng A, Kendra M, Baiocchi M, Pajarito S, Et al., A therapeutic relational agent for reducing problematic substance use (Woebot): development and usability study, J Med Internet Res, 23, 3, (2021); Digital therapeutics: reducing rural health inequalities, Digital Therapeutics Alliance, (2022); Any anxiety disorder; Yang J, Zhang K, Fan H, Huang Z, Xiang Y, Yang J, Et al., Development and validation of deep learning algorithms for scoliosis screening using back images, Commun Biol, 2, (2019); Wall DP, Liu-Mayo S, Salomon C, Shannon J, Taraman S., Optimizing a de novo artificial intelligence-based medical device under a predetermined change control plan: improved ability to detect or rule out pediatric autism, Intelligence-Based Med, 8, (2023); Ghassemi M, Oakden-Rayner L, Beam AL., The false hope of current approaches to explainable artificial intelligence in health care, Lancet Digit Health, 3, 11, pp. e745-e750, (2021); Davenport T, Kalakota R., The potential for artificial intelligence in healthcare, Future Healthc J, 6, 2, pp. 94-98, (2019); Richardson JP, Smith C, Curtis S, Watson S, Zhu X, Barry B, Et al., Patient apprehensions about the use of artificial intelligence in healthcare, NPJ Digit Med, 4, 1, (2021); Floridi L, Cowls J, Beltrametti M, Chatila R, Chazerand P, Dignum V, Et al., An ethical framework for a good AI society: opportunities, risks, principles, and recommendations, Ethics, Governance, and Policies in Artificial Intelligence, pp. 19-39, (2021); Miller KW., Moral responsibility for computing artifacts: "the rules, IT Prof, 13, 3, pp. 57-59, (2011); Katznelson G, Gerke S., The need for health AI ethics in medical school education, Adv Health Sci Educ Theory Pract, 26, 4, pp. 1447-1458, (2021); Kagiyama N, Shrestha S, Farjo PD, Sengupta PP., Artificial intelligence: practical primer for clinical research in cardiovascular disease, J Am Heart Assoc, 8, 17, (2019); Proposed regulatory framework for modifications to Artificial Intelligence/Machine Learning (AI/ML)-based Software as a Medical Device (SaMD) - discussion paper and request for feedback, (2019); Paranjape K, Schinkel M, Panday RN, Car J, Nanayakkara P., Introducing artificial intelligence training in medical education, JMIR Med Educ, 5, 2, (2019); Banerjee M, Chiew D, Patel KT, Johns I, Chappell D, Linton N, Et al., The impact of artificial intelligence on clinical education: perceptions of postgraduate trainee doctors in London (UK) and recommendations for trainers, BMC Med Educ, 21, 1, (2021); Dos Santos DP, Giese D, Brodehl S, Chon SH, Staab W, Kleinert R, Et al., Medical students' attitude towards artificial intelligence: a multicentre survey, Eur Radiol, 29, 4, pp. 1640-1646, (2019); Sit C, Srinivasan R, Amlani A, Muthuswamy K, Azam A, Monzon L, Et al., Attitudes and perceptions of UK medical students towards artificial intelligence and radiology: a multicentre survey, Insights Imaging, 11, 1, (2020); Kolachalama VB, Garg PS., Machine learning and medical education, NPJ Digit Med, 1, (2018); Wartman SA, Combs CD., Reimagining medical education in the age of AI, AMA J Ethics, 21, 2, pp. E146-E152, (2019); Chang A., Medical education for the future clinician: a proposal for our medical education leaders, Medical Intelligence, 10	C. Salomon; Cognoa, Inc, Palo Alto, 2185 Park Blvd, 94306, United States; email: carmela.salomon@cognoa.com		JMIR Publications Inc.						14388871			38421690	English	J. Med. Internet Res.	Article	Final	All Open Access; Gold Open Access; Green Open Access	Scopus	2-s2.0-85186741369
Günen-Yılmaz S.; Aytekin Z.	Günen-Yılmaz, S. (57198428175); Aytekin, Z. (57118151900)	57198428175; 57118151900	Evaluation of jaw bone changes in patients with asthma using inhaled corticosteroids with mandibular radiomorphometric indices on dental panoramic radiographs	2023	Medicina oral, patologia oral y cirugia bucal	28	3		e285	e292	7	3	10.4317/medoral.25722	https://www.scopus.com/inward/record.uri?eid=2-s2.0-85159242015&doi=10.4317%2fmedoral.25722&partnerID=40&md5=3f328d3954df0af8ec480024dc7d7f8e	Department of Periodontology, Faculty of Dentistry Akdeniz University, 07058, Antalya, Turkey	Günen-Yılmaz S., Department of Periodontology, Faculty of Dentistry Akdeniz University, 07058, Antalya, Turkey; Aytekin Z.	BACKGROUND: Inhaled corticosteroids (ICSs) are an effective drug commonly used in asthma treatment. It is known that osteoporotic changes can occur secondary to steroid usage, depending on dosage and duration. The aim of this study was to compare radiomorphometric indices and fractal dimension on panoramic images of patients with asthma using ICSs and healthy controls. MATERIAL AND METHODS: A total of 66 dental panoramic radiographs (DPRs) taken from 32 patients with asthma using ICSs and 34 healthy individuals were evaluated in this retrospective study. Panoramic mandibular index inferior and superior (PMI-i,PMI-s), mandibular cortical width (MCW), gonial index (GI), antegonial index (AI), mandibular cortical index (MCI), and fractal dimension analysis (FDA) were measured on DPRs. RESULTS: PMI-s (p=0.02), MCW (p<0.001), GI (p<0.001) and AI (p<0.001) values were significantly lower in the group of the asthma using ICSs than control group. However, the PMI-i (p ˃0.05) measurement, the MCI (p ˃0.05) and FDA values distribution were similar in both groups. CONCLUSIONS: The use of ICSs in asthma patients can affect bone quality. The evaluation of PMI-s, MCW, GI, and AI on DPR can help determine the effect of this drug on the jawbones in the early period and select dental and surgical treatment plans appropriately.		Adrenal Cortex Hormones; Bone Density; Humans; Mandible; Radiography, Panoramic; Retrospective Studies; corticosteroid; bone density; diagnostic imaging; human; mandible; panoramic radiography; procedures; retrospective study		Adrenal Cortex Hormones,								NLM (Medline)						16986946			36641739	English	Med Oral Patol Oral Cir Bucal	Article	Final	All Open Access; Gold Open Access; Green Open Access	Scopus	2-s2.0-85159242015
Wang Y.; Wang L.; Zhou Z.; Laurentiev J.; Lakin J.R.; Zhou L.; Hong P.	Wang, Yifei (57207005080); Wang, Liqin (57155540700); Zhou, Zhengyang (57221803591); Laurentiev, John (57352037300); Lakin, Joshua R. (54879864000); Zhou, Li (56518549100); Hong, Pengyu (14630423200)	57207005080; 57155540700; 57221803591; 57352037300; 54879864000; 56518549100; 14630423200	Assessing fairness in machine learning models: A study of racial bias using matched counterparts in mortality prediction for patients with chronic diseases	2024	Journal of Biomedical Informatics	156		104677				2	10.1016/j.jbi.2024.104677	https://www.scopus.com/inward/record.uri?eid=2-s2.0-85196478760&doi=10.1016%2fj.jbi.2024.104677&partnerID=40&md5=23f4b7f1ce86992aa1ea6f86d2fc5fdd	Brandeis University, Waltham, MA, United States; Brigham and Women's Hospital, Boston, MA, United States; Harvard Medical School, Boston, MA, United States; Department of Psychosocial Oncology and Palliative Care, Dana-Farber Cancer Institute, Boston, MA, United States	Wang Y., Brandeis University, Waltham, MA, United States; Wang L., Brigham and Women's Hospital, Boston, MA, United States, Harvard Medical School, Boston, MA, United States; Zhou Z., Brandeis University, Waltham, MA, United States; Laurentiev J., Brigham and Women's Hospital, Boston, MA, United States; Lakin J.R., Brigham and Women's Hospital, Boston, MA, United States, Harvard Medical School, Boston, MA, United States, Department of Psychosocial Oncology and Palliative Care, Dana-Farber Cancer Institute, Boston, MA, United States; Zhou L., Brigham and Women's Hospital, Boston, MA, United States, Harvard Medical School, Boston, MA, United States; Hong P., Brandeis University, Waltham, MA, United States	Objective: Existing approaches to fairness evaluation often overlook systematic differences in the social determinants of health, like demographics and socioeconomics, among comparison groups, potentially leading to inaccurate or even contradictory conclusions. This study aims to evaluate racial disparities in predicting mortality among patients with chronic diseases using a fairness detection method that considers systematic differences. Methods: We created five datasets from Mass General Brigham's electronic health records (EHR), each focusing on a different chronic condition: congestive heart failure (CHF), chronic kidney disease (CKD), chronic obstructive pulmonary disease (COPD), chronic liver disease (CLD), and dementia. For each dataset, we developed separate machine learning models to predict 1-year mortality and examined racial disparities by comparing prediction performances between Black and White individuals. We compared racial fairness evaluation between the overall Black and White individuals versus their counterparts who were Black and matched White individuals identified by propensity score matching, where the systematic differences were mitigated. Results: We identified significant differences between Black and White individuals in age, gender, marital status, education level, smoking status, health insurance type, body mass index, and Charlson comorbidity index (p-value < 0.001). When examining matched Black and White subpopulations identified through propensity score matching, significant differences between particular covariates existed. We observed weaker significance levels in the CHF cohort for insurance type (p = 0.043), in the CKD cohort for insurance type (p = 0.005) and education level (p = 0.016), and in the dementia cohort for body mass index (p = 0.041); with no significant differences for other covariates. When examining mortality prediction models across the five study cohorts, we conducted a comparison of fairness evaluations before and after mitigating systematic differences. We revealed significant differences in the CHF cohort with p-values of 0.021 and 0.001 in terms of F1 measure and Sensitivity for the AdaBoost model, and p-values of 0.014 and 0.003 in terms of F1 measure and Sensitivity for the MLP model, respectively. Discussion and conclusion: This study contributes to research on fairness assessment by focusing on the examination of systematic disparities and underscores the potential for revealing racial bias in machine learning models used in clinical settings. © 2024 Elsevier Inc.	Chronic Disease; Electronic Health Records; Fairness Analysis; Machine Learning; Mortality Prediction; Racism	Aged; Black or African American; Chronic Disease; Electronic Health Records; Female; Heart Failure; Humans; Machine Learning; Male; Middle Aged; Pulmonary Disease, Chronic Obstructive; Racism; White People; Adaptive boosting; Clinical research; E-learning; Health insurance; Machine learning; Pulmonary diseases; Records management; Chronic disease; Electronic health; Electronic health record; Fairness analyse; Fairness evaluation; Health records; Machine learning models; Machine-learning; Mortality prediction; Racism; adult; age distribution; aged; Article; Black person; body mass; Caucasian; Charlson Comorbidity Index; chronic disease; chronic kidney failure; chronic liver disease; chronic obstructive lung disease; clinical evaluation; cohort analysis; comparative study; congestive heart failure; controlled study; dementia; educational status; electronic health record; fairness; female; gender; health insurance; human; machine learning; major clinical study; male; marriage; middle aged; mortality risk; people by smoking status; population structure; prediction; propensity score; race difference; racial disparity; racism; retrospective study; sensitivity analysis; sociodemographics; African American; chronic disease; heart failure; mortality; racism; Forecasting					National Institutes of Health, NIH; U.S. National Library of Medicine, NLM, (1R01LM014239); U.S. National Library of Medicine, NLM	Funding text 1: This study is supported by the NIH/NLM R01LM014239 and Brigham & Women's Physician's Organization.; Funding text 2: This study is supported by the NIH/NLM 1R01LM014239 and Brigham & Women\u2019s Physician\u2019s Organization.	Fiscella K., Sanders M.R., Racial and ethnic disparities in the quality of health care, Annual Rev. Public Health., 37, pp. 375-394, (2016); Flores G.; (2017); Siddiqi A.A., Wang S., Quinn K., Nguyen Q.C., Christy A.D., Racial disparities in access to care under conditions of universal coverage, Am. J. Prevent. Med., 50, 2, pp. 220-225, (2016); Wheeler S.M., Bryant A.S., Racial and ethnic disparities in health and health care, Obstetr. Gynecol. Clin., 44, 1, pp. 1-11, (2017); Nelson A., Unequal treatment: confronting racial and ethnic disparities in health care, J. Natl. Med. Assoc., 94, 8, (2002); (2018); Smedley B.D., Stith A.Y., Nelson A.R., The healthcare environment and its relation to disparities. Unequal Treatment: Confronting Racial and Ethnic Disparities in Health Care, (2003); Dignum V., Baldoni M., Baroglio C., Caon M., Chatila R., Dennis L., Et al., (2018); Dressel J., Farid H., The accuracy, fairness, and limits of predicting recidivism, Sci. Adv., (2018); Chen I.Y., Szolovits P., Ghassemi M., Can AI help reduce disparities in general medical and mental health care?, AMA J. Ethics, 21, 2, pp. 167-179, (2019); Obermeyer Z., Powers B., Vogeli C., Mullainathan S., Dissecting racial bias in an algorithm used to manage the health of populations, Science., 366, 6464, pp. 447-453, (2019); Castelnovo A., Crupi R., Greco G., Regoli D., Penco I.G., Cosentini A.C., A clarification of the nuances in the fairness metrics landscape, Scientific Reports., 12, 1, (2022); Mehrabi N., Morstatter F., Saxena N., Lerman K., Galstyan A., A survey on bias and fairness in machine learning, ACM Computing Surveys (CSUR)., 54, 6, pp. 1-35, (2021); Meng C., Trinh L., Xu N., Enouen J., Liu Y., Interpretability and fairness evaluation of deep learning models on MIMIC-IV dataset, Scientific Reports., 12, 1, (2022); Huang J., Galal G., Etemadi M., Vaidyanathan M., Evaluation and mitigation of racial bias in clinical machine learning models: scoping review, JMIR Medical Informatics., 10, 5, (2022); Zafar M.B., Valera I., Gomez Rodriguez M., Gummadi K.P., (2017); Dwork C., Hardt M., Pitassi T., Reingold O., Zemel R., editors. Fairness through awareness, (2012); Kusner M.J., Loftus J., Russell C., Silva R., Counterfactual fairness, Adv. Neural Inform. Process. Syst., 30, (2017); Vyas D.A., Eisenstein L.G., Jones D.S., Hidden in plain sight—reconsidering the use of race correction in clinical algorithms, Mass Med. Soc, pp. 874-882, (2020); Gianfrancesco M.A., Tamang S., Yazdany J., Schmajuk G., Potential biases in machine learning algorithms using electronic health record data, JAMA Int. Med., 178, 11, pp. 1544-1547, (2018); Skelly A.C., Dettori J.R., Brodt E.D., Assessing bias: the importance of considering confounding, Evidence-Based Spine-Care J., 3, 1, pp. 9-12, (2012); Rajkomar A., Hardt M., Howell M.D., Corrado G., Chin M.H., Ensuring fairness in machine learning to advance health equity, Ann. Int. Med., 169, 12, pp. 866-872, (2018); Allen A., Mataraso S., Siefkas A., Burdick H., Braden G., Dellinger R.P., Et al., A racially unbiased, machine learning approach to prediction of mortality: algorithm development study, JMIR Public Health Surveillance, 6, 4, (2020); Kelley A.S., Bollens-Lund E.; Patel R.V., Kelley A.S., Kamal A.H., The denominator: evolving the electronic medical record to discover who needs palliative care, J. Palliative Med., 21, 1, pp. 9-10, (2017); Wang Y., Zhou Z., Wang L., Laurentiev J., Hou P., Zhou L., Hong P., (2023); Austin P.C., An introduction to propensity score methods for reducing the effects of confounding in observational studies, Multivariate Beha. Res., 46, 3, pp. 399-424, (2011); Caliendo M., Kopeinig S., Some practical guidance for the implementation of propensity score matching, J. Econ. Surv., 22, 1, pp. 31-72, (2008); Kline A., Luo Y., (2022); Zhang Z., Kim H.J., Lonjon G., Zhu Y., Balance diagnostics after propensity score matching, Ann. Translat. Med., 7, 1, (2019); Antonakis J., Lalive R., (2011); Hong G., Yu B., Effects of kindergarten retention on children's social-emotional development: an application of propensity score method to multivariate, multilevel data, Dev. Psychol., 44, 2, (2008); Staff J., Patrick M.E., Loken E., Maggs J.L., Teenage alcohol use and educational attainment, J. Stud. Alcohol Drug., 69, 6, pp. 848-858, (2008); Wyse A.E., Keesler V., Schneider B., Assessing the effects of small school size on mathematics achievement: a propensity score-matching approach, Teachers College Record., 110, 9, pp. 1879-1900, (2008); Ye Y., Kaskutas L.A., Using propensity scores to adjust for selection bias when assessing the effectiveness of Alcoholics Anonymous in observational studies, Drug Alcohol Dependence., 104, 1-2, pp. 56-64, (2009); Fix E., Hodges J.L.; Brookhart M.A., Schneeweiss S., Rothman K.J., Glynn R.J., Avorn J., Sturmer T., Variable selection for propensity score models, Am. J. Epidemiol., 163, 12, pp. 1149-1156, (2006); Garrido M.M., Kelley A.S., Paris J., Roza K., Meier D.E., Morrison R.S., Aldridge M.D., Methods for constructing and assessing propensity scores, Health Serv. Res., 49, 5, pp. 1701-1720, (2014); Ho D.E., Imai K., King G., Stuart E.A., Matching as nonparametric preprocessing for reducing model dependence in parametric causal inference, Polit. Anal., 15, 3, pp. 199-236, (2007); Imbens G.W., Nonparametric estimation of average treatment effects under exogeneity: a review, Rev. Econ. Statist., 86, 1, pp. 4-29, (2004); Hardt M., Price E., Srebro N., Equality of opportunity in supervised learning, Adv. Neural Inform. Process. Syst., 29, (2016); Kozodoi N., Jacob J., Lessmann S., Fairness in credit scoring: assessment, implementation and profit implications, Eur. J. Operat. Res., 297, (2022); Li F., Wu P., Ong H.H., Peterson J.F., Wei W.-Q., Zhao J., Evaluating and mitigating bias in machine learning models for cardiovascular disease prediction, J. Biomed. Inform., 138, (2023); Wang L., Foer D., MacPhaul E., Lo Y.-C., Bates D.W., Zhou L., PASCLex: A comprehensive post-acute sequelae of COVID-19 (PASC) symptom lexicon derived from electronic health record clinical notes, J. Biomed. Inform., 125, (2022); Wang L., Foer D., Bates D.W., Boyce J.A., Zhou L., Risk factors for hospitalization, intensive care, and mortality among patients with asthma and COVID-19, J. Allergy Clin. Immunol., 146, 4, pp. 808-812, (2020)	P. Hong; Computer Science Department, Brandeis University, Waltham, 415 South St, 02453, United States; email: hongpeng@brandeis.edu		Academic Press Inc.						15320464		JBIOB	38876453	English	J. Biomed. Informatics	Article	Final		Scopus	2-s2.0-85196478760
Rauseo M.; Perrini M.; Gallo C.; Mirabella L.; Mariano K.; Ferrara G.; Santoro F.; Tullo L.; La Bella D.; Vetuschi P.; Cinnella G.	Rauseo, Michela (55503099500); Perrini, Marco (57221372824); Gallo, Crescenzio (7103169759); Mirabella, Lucia (16230821300); Mariano, Karim (57194019202); Ferrara, Giuseppe (57201117521); Santoro, Filomena (58363281900); Tullo, Livio (6507841199); La Bella, Daniela (57200912134); Vetuschi, Paolo (54950102200); Cinnella, Gilda (6603598364)	55503099500; 57221372824; 7103169759; 16230821300; 57194019202; 57201117521; 58363281900; 6507841199; 57200912134; 54950102200; 6603598364	Machine learning and predictive models: 2 years of Sars-CoV-2 pandemic in a single-center retrospective analysis	2022	Journal of Anesthesia, Analgesia and Critical Care	2	1	42				3	10.1186/s44158-022-00071-6	https://www.scopus.com/inward/record.uri?eid=2-s2.0-85166348267&doi=10.1186%2fs44158-022-00071-6&partnerID=40&md5=f46a62044e639657080500e345096edb	Department of Anesthesia and Intensive Care Medicine, University Hospital “Policlinico Riuniti di Foggia”, University of Foggia, Viale Pinto, 1, Foggia, 71122, Italy; Department of Clinical and Experimental Medicine “InfoLab” Bioinformatics Facility Head, University Hospital “Policlinico Riuniti”, Viale Pinto 1, Foggia, 71122, Italy	Rauseo M., Department of Anesthesia and Intensive Care Medicine, University Hospital “Policlinico Riuniti di Foggia”, University of Foggia, Viale Pinto, 1, Foggia, 71122, Italy; Perrini M., Department of Anesthesia and Intensive Care Medicine, University Hospital “Policlinico Riuniti di Foggia”, University of Foggia, Viale Pinto, 1, Foggia, 71122, Italy; Gallo C., Department of Clinical and Experimental Medicine “InfoLab” Bioinformatics Facility Head, University Hospital “Policlinico Riuniti”, Viale Pinto 1, Foggia, 71122, Italy; Mirabella L., Department of Anesthesia and Intensive Care Medicine, University Hospital “Policlinico Riuniti di Foggia”, University of Foggia, Viale Pinto, 1, Foggia, 71122, Italy; Mariano K., Department of Anesthesia and Intensive Care Medicine, University Hospital “Policlinico Riuniti di Foggia”, University of Foggia, Viale Pinto, 1, Foggia, 71122, Italy; Ferrara G., Department of Anesthesia and Intensive Care Medicine, University Hospital “Policlinico Riuniti di Foggia”, University of Foggia, Viale Pinto, 1, Foggia, 71122, Italy; Santoro F., Department of Anesthesia and Intensive Care Medicine, University Hospital “Policlinico Riuniti di Foggia”, University of Foggia, Viale Pinto, 1, Foggia, 71122, Italy; Tullo L., Department of Anesthesia and Intensive Care Medicine, University Hospital “Policlinico Riuniti di Foggia”, University of Foggia, Viale Pinto, 1, Foggia, 71122, Italy; La Bella D., Department of Anesthesia and Intensive Care Medicine, University Hospital “Policlinico Riuniti di Foggia”, University of Foggia, Viale Pinto, 1, Foggia, 71122, Italy; Vetuschi P., Department of Anesthesia and Intensive Care Medicine, University Hospital “Policlinico Riuniti di Foggia”, University of Foggia, Viale Pinto, 1, Foggia, 71122, Italy; Cinnella G., Department of Anesthesia and Intensive Care Medicine, University Hospital “Policlinico Riuniti di Foggia”, University of Foggia, Viale Pinto, 1, Foggia, 71122, Italy	Background: Since January 2020, coronavirus disease 19 (COVID-19) has rapidly spread all over the world. An early assessment of illness severity is crucial for the stratification of patients in order to address them to the right intensity path of care. We performed an analysis on a large cohort of COVID-19 patients (n=581) hospitalized between March 2020 and May 2021 in our intensive care unit (ICU) at Policlinico Riuniti di Foggia hospital. Through an integration of the scores, demographic data, clinical history, laboratory findings, respiratory parameters, a correlation analysis, and the use of machine learning our study aimed to develop a model to predict the main outcome. Methods: We deemed eligible for analysis all adult patients (age >18 years old) admitted to our department. We excluded all the patients with an ICU length of stay inferior to 24 h and the ones that declined to participate in our data collection. We collected demographic data, medical history, D-dimers, NEWS2, and MEWS scores on ICU admission and on ED admission, PaO2/FiO2 ratio on ICU admission, and the respiratory support modalities before the orotracheal intubation and the intubation timing (early vs late with a 48-h hospital length of stay cutoff). We further collected the ICU and hospital lengths of stay expressed in days of hospitalization, hospital location (high dependency unit, HDU, ED), and length of stay before and after ICU admission; the in-hospital mortality; and the in-ICU mortality. We performed univariate, bivariate, and multivariate statistical analyses. Results: SARS-CoV-2 mortality was positively correlated to age, length of stay in HDU, MEWS, and NEWS2 on ICU admission, D-dimer value on ICU admission, early orotracheal intubation, and late orotracheal intubation. We found a negative correlation between the PaO2/FiO2 ratio on ICU admission and NIV. No significant correlations with sex, obesity, arterial hypertension, chronic obstructive pulmonary disease, chronic kidney disease, cardiovascular disease, diabetes mellitus, dyslipidemia, and neither MEWS nor NEWS on ED admission were observed. Considering all the pre-ICU variables, none of the machine learning algorithms performed well in developing a prediction model accurate enough to predict the outcome although a secondary multivariate analysis focused on the ventilation modalities and the main outcome confirmed how the choice of the right ventilatory support with the right timing is crucial. Conclusion: In our cohort of COVID patients, the choice of the right ventilatory support at the right time has been crucial, severity scores, and clinical judgment gave support in identifying patients at risk of developing a severe disease, comorbidities showed a lower weight than expected considering the main outcome, and machine learning method integration could be a fundamental statistical tool in the comprehensive evaluation of such complex diseases. © The Author(s) 2022.	Acute respiratory failure; COVID-19; Emergency department; Intensive care unit; Length of stay; Machine learning; Mechanical ventilation; MEWS; NEWS; Non-invasive ventilation; Predictive models								Myrstad M., Et al., National Early Warning Score 2 (NEWS2) on admission predicts severe disease and in-hospital mortality from COVID-19 – a prospective cohort study, pp. 1-8, (2020); Gidari A., Socio G.V.D., Sabbatini S., Predictive value of National Early Warning Score 2 (NEWS2) for intensive care unit admission in patients with SARS-CoV-2 infection Predictive value of National Early Warning Score 2 (NEWS2) for intensive care unit admission in patients with SARS-CoV-2, . Infect Dis (Auckl), 52, pp. 698-704, (2020); Colombo C.J., Performance Analysis of the National Early Warning Score and Modified Early Warning Score in the Adaptive COVID-19 Treatment Trial Cohort, Crit Care Explor, 3, 7, (2019); Veldhuis L., Et al., Early warning scores to assess the probability of critical illness in patients with COVID-19, pp. 901-905, (2021); Zhao Z., Chen A., Hou W., Graham J.M., Li H., Richman P.S., Thode H.C., Singer A.J., Duong T.Q., Prediction model and risk scores of ICU admission and mortality in COVID-19, PLoS ONE, 15, 7, (2020); Hu H., Yao N., Qiu Y., Comparing rapid scoring systems in mortality prediction of critically ill patients with novel coronavirus disease, Acad Emerg Med, 27, 6, pp. 461-468, (2020); Shanbehzadeh M., Orooji A., Kazemi-Arpanahi H., Comparing of data mining techniques for predicting in-hospital mortality among patients with covid-19, J Biostat Epidemiol, 7, 2, pp. 154-173, (2021); Josephus B.O., Nawir A.H., Wijaya E., Moniaga J.V., Ohyver M., Predict mortality in patients infected with COVID-19 virus based on observed characteristics of the patient using logistic regression, Procedia Comput Sci, 179, pp. 871-877, (2021); Karthikeyan A., Garg A., Vinod P.K., Priyakumar U.D., Machine learning based clinical decision support system for early COVID-19 mortality prediction, Front Public Health, 9, (2021); Banoei M.M., Dinparastisaleh R., Zadeh A.V., Mirsaeidi M., Machine learning-based COVID-19 mortality prediction model and identification of patients at low and high risk of dying, Crit Care, pp. 1-14, (2021); Noy O., Coster D., Metzger M., Atar I., Tsarfaty S.S., OPEN A machine learning model for predicting deterioration of COVID-19 inpatients, Sci Rep., pp. 1-9, (2022); Youssef A., Et al., Development and validation of early warning score systems for COVID-19 patients, pp. 105-117, (2021); Chen Y., Ouyang L., Bao F.S., Li Q., Han L., A multimodality machine learning approach to differentiate severe and nonsevere COVID-19 : model development and validation corresponding author, (2021); Fu Y., Zhong W., Liu T., Li J., Xiao K., Ma X., Et al., Early Prediction Model for Critical Illness of Hospitalized COVID-19 Patients Based on Machine Learning Techniques, Front Public Health, 10, (2022); The Jamovi Project, (2021); Menzella F., Barbieri C., Fontana M., Scelfo C., Castagnetti C., Ghidoni G., Et al., Effectiveness of noninvasive ventilation in COVID-19 related-acute respiratory distress syndrome, Clin Respir J, 15, 7, pp. 779-787, (2021); Oranger M., Gonzalez-Bermejo J., Dacosta-Noble P., Et al., Continuous positive airway pressure to avoid intubation in SARS-CoV-2 pneumonia: a two-period retrospective case-control study, Eur Respir J, 56, (2020); Avdeev S.N., Et al., Noninvasive ventilation for acute hypoxemic respiratory failure in patients with COVID-19, Am J Emerg Med, 39, pp. 154-157, (2020); Rauseo M., Et al., SARS-CoV-2 pneumonia succesfully treated with CPAP and cycles of tripod position: a case report, BMC Anesthesiol, 21, pp. 1-5, (2021); Coskun E., Et al., Choices and outcomes of the oldest old admitted during the first wave of COVID-19 in, New York City, (2022); Yang X., Et al., Clinical course and outcomes of critically ill patients with SARS-CoV-2 pneumonia in Wuhan, China: a single-centered, retrospective, observational study, Lancet Respir Med, 8, 5, pp. 475-481, (2020); Grasselli G., Et al., Baseline Characteristics and Outcomes of 1591 Patients infected with SARS-CoV-2 admitted to ICUs of the Lombardy Region, Italy, JAMA, 323, 16, pp. 1574-1581, (2020); Zhang L., Yan X., Fan Q., Liu H., Liu X., Liu Z., Zhang Z., D-dimer levels on admission to predict in-hospital mortality in patients with COVID-19, J Thromb Haemost., 18, 6, pp. 1324-1329, (2020); Liu F., Li L., Xu M., Wu J., Luo D., Zhu Y., Li B., Song X., Zhou X., Prognostic value of interleukin-6, C-reactive protein, and procalcitonin in patients with COVID-19, J Clin Virol., 127, (2020); Scioscia G., Mirabella L., Tondo P., Maci F., Giganti G., Tullo L., Rauseo M., Gambetti G., Padovano F.P., Gallo C., Cinnella G., Foschino Barbaro M.P., Lacedonia D., Impact of CT scan phenotypes in clinical manifestations, management and outcomes of hospitalised patient.; Sanyaolu A., Okorie C., Marinkovic A., Patidar R., Younis K., Desai P., Hosein Z., Padda I., Mangat J., Altaf M., Comorbidity and its impact on patients with COVID-19. SN Compr, Clin Med, 2, 8, pp. 1069-1076, (2020); Shamout F.E., Et al., An arti fi cial intelligence system for predicting the deterioration of COVID-19 patients in the emergency department, (2021); Gao Y., Machine learning based early warning system enables accurate mortality risk prediction for COVID-19, Nat Commun, pp. 1-10, (2020)	M. Rauseo; Department of Anesthesia and Intensive Care Medicine, University Hospital “Policlinico Riuniti di Foggia”, University of Foggia, Foggia, Viale Pinto, 1, 71122, Italy; email: michela.rauseo@unifg.it		BioMed Central Ltd						27313786				English	J. Anesth. Analg. Crit. Care	Article	Final	All Open Access; Gold Open Access; Green Open Access	Scopus	2-s2.0-85166348267
Ramsey A.; Wu A.C.; Bender B.G.; Portnoy J.	Ramsey, Allison (57188880432); Wu, Ann Chen (56047460900); Bender, Bruce G. (7103130887); Portnoy, Jay (7006066184)	57188880432; 56047460900; 7103130887; 7006066184	Teleallergy: Where Have We Been and Where Are We Going?	2023	Journal of Allergy and Clinical Immunology: In Practice	11	1		126	131	5	3	10.1016/j.jaip.2022.08.032	https://www.scopus.com/inward/record.uri?eid=2-s2.0-85138115699&doi=10.1016%2fj.jaip.2022.08.032&partnerID=40&md5=ebf54af83ade80bc4ccde6a259fb5bc2	Rochester Regional Health, Rochester, NY, United States; Department of Population Medicine, Harvard Medical School and Harvard Pilgrim Health Care Institute, Boston, Mass, United States; National Jewish Health, Denver, Colo; Children's Mercy Hospital, Kansas City, Mo	Ramsey A., Rochester Regional Health, Rochester, NY, United States; Wu A.C., Department of Population Medicine, Harvard Medical School and Harvard Pilgrim Health Care Institute, Boston, Mass, United States; Bender B.G., National Jewish Health, Denver, Colo; Portnoy J., Children's Mercy Hospital, Kansas City, Mo	Telemedicine uptake in allergy/immunology was slow before the coronavirus disease 2019 pandemic, but has accelerated since. This review examines where telemedicine has been in allergy/immunology and where it is headed in the future. Focus is placed on patient, physician, and health care professional satisfaction with telemedicine, capacity to expand access to allergy/immunology care, cost considerations, the regulatory environment, and future applications of telemedicine including adherence monitoring, wearable biosensors, artificial intelligence, and machine learning addressed. © 2022 American Academy of Allergy, Asthma & Immunology	Access; Adherence monitoring; Healthcare provider satisfaction; Patient satisfaction; Teleallergy; Telehealth; Telemedicine	Artificial Intelligence; COVID-19; Humans; Hypersensitivity; Patient Satisfaction; Physicians; Telemedicine; nitric oxide; allergic rhinitis; allergy; Article; artificial intelligence; asthma; Asthma Control Test; atopic dermatitis; attention deficit hyperactivity disorder; bronchiectasis; clinical audit; clinical decision making; clinical decision support system; community care; coronavirus disease 2019; cost effectiveness analysis; directly observed therapy; food allergy; food insecurity; health care access; health care cost; health care personnel; health care policy; health insurance; health service; heart rate; human; immunology; machine learning; motivation; outpatient care; pandemic; patient monitoring; patient satisfaction; pharmacist; pharmacy (shop); physician; point of care testing; respiratory therapist; social determinants of health; spirometry; telehealth; telemedicine; telemonitoring; urticaria; wheezing; hypersensitivity; physician		nitric oxide, 10102-43-9					Abboud S., Bruderman I., Assessment of a new transtelephonic portable spirometer, Thorax, 51, pp. 407-410, (1996); Nouilhan P., Dutau G., The pediatrician and the telephone [in French], Arch Pediatr, 2, pp. 891-894, (1995); Chan D.S., Callahan C.W., Sheets S.J., Moreno C.N., Malone F.J., An Internet-based store-and-forward video home telehealth system for improving asthma outcomes in children, Am J Health Syst Pharm, 60, pp. 1976-1981, (2003); Staicu M.L., Holly A.M., Conn K.M., Ramsey A., The use of telemedicine for penicillin allergy skin testing, J Allergy Clin Immunol Pract, 6, pp. 2033-2040, (2018); Portnoy J.M., Waller M., De Lurgio S., Dinakar C., Telemedicine is as effective as in-person visits for patients with asthma, Ann Allergy Asthma Immunol, 117, pp. 241-245, (2016); Mustafa S.S., Vadamalai K., Ramsey A., Patient satisfaction with in-person, video, and telephone allergy/immunology evaluations during the COVID-19 pandemic, J Allergy Clin Immunol Pract, 9, pp. 1858-1863, (2021); Lanier K., Kuruvilla M., Shih J., Patient satisfaction and utilization of telemedicine services in allergy: an institutional survey, J Allergy Clin Immunol Pract, 9, pp. 484-486, (2021); Du M., Papazian E., Adams D., Caballero N., Portugal L., Das P., Et al., Patient satisfaction with telemedicine is noninferior to in-office visits: lessons from a tertiary rhinology and endoscopic skull base surgery practice, Int Forum Allergy Rhinol, 12, pp. 802-804, (2022); Ragamin A., de Wijs L.E.M., Hijnen D.J., Arends N.J.T., Schuttelaar M.L.A., Pasmans S., Et al., Care for children with atopic dermatitis in the Netherlands during the COVID-19 pandemic: lessons from the first wave and implications for the future, J Dermatol, 48, pp. 1863-1870, (2021); Mounessa J.S., Chapman S., Braunberger T., Qin R., Lipoff J.B., Dellavalle R.P., Et al., A systematic review of satisfaction with teledermatology, J Telemed Telecare, 24, pp. 263-270, (2018); Law T., Cronin C., Schuller K., Jing X., Bolon D., Phillips B., Conceptual framework to evaluate health care professionals’ satisfaction in utilizing telemedicine, J Am Osteopath Assoc, 119, pp. 435-445, (2019); Mack D.P., Hanna M.A., Abrams E.M., Wong T., Soller L., Erdle S.C., Et al., Virtually supported home peanut introduction during COVID-19 for at-risk infants, J Allergy Clin Immunol Pract, 8, pp. 2780-2783, (2020); Riley P.E., Fischer J.L., Nagy R.E., Watson N.L., McCoul E.D., Tolisano A.M., Et al., Patient and provider satisfaction with telemedicine in otolaryngology, OTO Open, 5, (2021); Lang D.M., The impact of telemedicine as a disruptive innovation on allergy and immunology practice, Ann Allergy Asthma Immunol, 128, pp. 146-151, (2022); Hare N., Bansal P., Bajowala S.S., Abramson S.L., Chervinskiy S., Corriel R., Et al., Work Group Report: COVID-19: unmasking telemedicine, J Allergy Clin Immunol Pract, 8, pp. 2461-2473.e3, (2020); Portnoy J., Waller M., Elliott T., Telemedicine in the era of COVID-19, J Allergy Clin Immunol Pract, 8, pp. 1489-1491, (2020); Halterman J.S., Fagnano M., Tajon R.S., Tremblay P., Wang H., Butz A., Et al., Effect of the School-Based Telemedicine Enhanced Asthma Management (SB-TEAM) program on asthma morbidity: a randomized clinical trial, JAMA Pediatr, 172, (2018); Crabtree-Ide C., Lillvis D.F., Nie J., Fagnano M., Tajon R.S., Tremblay P., Et al., Evaluating the financial sustainability of the school-based telemedicine asthma management program, Popul Health Manag, 24, pp. 664-674, (2021); Gilkey M.B., Kong W.Y., Kennedy K.L., Heisler-MacKinnon J., Faugno E., Gwinn B., Et al.; World Health Organization. Social determinants of health, (2022); Justvig S.; Waibel K.H., Synchronous telehealth for outpatient allergy consultations: a 2-year regional experience, Ann Allergy Asthma Immunol, 116, pp. 571-575.e1, (2016); Waibel K.H., Bickel R.A., Brown T., Outcomes from a regional synchronous tele-allergy service, J Allergy Clin Immunol Pract, 7, pp. 1017-1021, (2019); Berlinski A., Chervinskiy S.K., Simmons A.L., Leisenring P., Harwell S.A., Lawrence D.J., Et al., Delivery of high-quality pediatric spirometry in rural communities: a novel use for telemedicine, J Allergy Clin Immunol Pract, 6, pp. 1042-1044, (2018); Gillette C., Loughlin C.E., Sleath B.L., Williams D.M., Davis S.D., Quality of pulmonary function testing in 3 large primary care pediatric clinics in rural North Carolina, N C Med J, 72, pp. 105-110, (2011); Locke E.R., Thomas R.M., Woo D.M., Nguyen E.H.K., Tamanaha B.K., Press V.G., Et al., Using video telehealth to facilitate inhaler training in rural patients with obstructive lung disease, Telemed J E Health, 25, pp. 230-236, (2019); Brown W., Scott D., Friesner D., Schmitz T., Impact of telepharmacy services as a way to increase access to asthma care, J Asthma, 54, pp. 961-967, (2017); Health Resources & Services Administration. Medicare payment policies during COVID-19. 2022. Updated March 4, 2022; American Hospital Association. Fact sheet: telehealth 2022; Sawka M.N., Friedl K.E., Emerging wearable physiological monitoring technologies and decision aids for health and performance, J Appl Physiol (1985), 124, pp. 430-431, (2018); Center for Connected Health Policy. Out of state providers, (2022); Federation of State Medical Boards. 11,000th medical license issued through Interstate Medical Licensure Compact process. 2022. Updated August 13, 2020; Interstate Medical Licensure Compact. U.S. state participation in the Compact. 2022. Updated March 10, 2022; Bender B.G., Nonadherence to asthma treatment: getting unstuck, J Allergy Clin Immunol Pract, 4, pp. 849-851, (2016); Nides M.A., Tashkin D.P., Simmons M.S., Wise R.A., Li V.C., Rand C.S., Improving inhaler adherence in a clinical trial through the use of the nebulizer chronolog, Chest, 104, pp. 501-507, (1993); Wamboldt F.S., Bender B.G., O'Connor S.L., Gavin L.A., Wamboldt M.Z., Milgrom H., Et al., Reliability of the model MC-311 MDI chronolog, J Allergy Clin Immunol, 104, pp. 53-57, (1999); Farr S.J., Rowe A.M., Rubsamen R., Taylor G., Aerosol deposition in the human lung following administration from a microprocessor controlled pressurised metered dose inhaler, Thorax, 50, pp. 639-644, (1995); Julius S.M., Sherman J.M., Hendeles L., Accuracy of three electronic monitors for metered-dose inhalers, Chest, 121, pp. 871-876, (2002); Safioti G., Granovsky L., Li T., Reich M., Cohen S., Hadar Y., (2019); Moore A., Preece A., Sharma R., Heaney L.G., Costello R.W., Wise R.A., Et al., A randomised controlled trial of the effect of a connected inhaler system on medication adherence in uncontrolled asthmatic patients, Eur Respir J, 57, (2021); Greiwe J., Nyenhuis S.M., Wearable technology and how this can be implemented into clinical practice, Curr Allergy Asthma Rep, 20, (2020); Ring B., Burbank A.J., Mills K., Ivins S., Dieffenderfer J., Hernandez M.L., Validation of an app-based portable spirometer in adolescents with asthma, J Asthma, 58, pp. 497-504, (2021); Ramos Hernandez C., Nunez Fernandez M., Pallares Sanmartin A., Mouronte Roibas C., Cerdeira Dominguez L., Botana Rial M.I., Et al., Validation of the portable Air-Smart Spirometer, PLoS One, 13, (2018); Chan A.H.Y., Foot H., Pearce C.J., Horne R., Foster J.M., Harrison J., Effect of electronic adherence monitoring on adherence and outcomes in chronic conditions: a systematic review and meta-analysis, PLoS One, 17, (2022); Chan Y.Y., Wang P., Rogers L., Tignor N., Zweig M., Hershman S.G., Et al., The Asthma Mobile Health Study, a large-scale clinical observational study using ResearchKit, Nat Biotechnol, 35, pp. 354-362, (2017); Lucas R.W., Dees J., Reynolds R., Rhodes B., Hendershot R.W., Cloud-computing and smartphones: tools for improving asthma management and understanding environmental triggers, Ann Allergy Asthma Immunol, 114, pp. 431-432, (2015); Pike K.C., Akhbari M., Kneale D., Harris K.M., Interventions for autumn exacerbations of asthma in children, Paediatr Respir Rev, 27, pp. 37-39, (2018); Sharma A., Badea M., Tiwari S., Marty J.L., Wearable biosensors: an alternative and practical approach in healthcare and disease monitoring, Molecules, 26, (2021); Ajami S., Teimouri F., Features and application of wearable biosensors in medical care, J Res Med Sci, 20, pp. 1208-1215, (2015); Jones L., Hui A., Phan C.M., Read M.L., Azar D., Buch J., Et al., CLEAR—Contact lens technologies of the future, Cont Lens Anterior Eye, 44, pp. 398-430, (2021); Lai C.I., Lee C.F., Wei F.J., Smart clothing as a noninvasive method to measure the physiological cardiac parameters, Healthcare (Basel), 9, (2021); Dauletbaev N., Oftring Z.S., Akik W., Michaelis-Braun L., Korel J., Lands L.C., Et al.; Davoudi N., Lafci B., Ozbek A., Dean-Ben X.L., Razansky D., Deep learning of image- and time-domain data enhances the visibility of structures in optoacoustic tomography, Opt Lett, 46, pp. 3029-3032, (2021); Patel U.K., Anwar A., Saleem S., Malik P., Rasul B., Patel K., Et al., Artificial intelligence as an emerging technology in the current care of neurological disorders, J Neurol, 268, pp. 1623-1642, (2021)	A. Ramsey; Rochester Regional Health, Rochester, 222 Alexander St, Ste 3000, 14607; email: allison.ramsey@rochesterregional.org		American Academy of Allergy, Asthma and Immunology						22132198			36064184	English	J. Allergy Clin. Immunol. Pract.	Article	Final		Scopus	2-s2.0-85138115699
Pop A.; Fanca A.; Gota D.I.; Valean H.	Pop, Adela (57748325800); Fanca, Alexandra (57190385278); Gota, Dan Ioan (36620115100); Valean, Honoriu (24377220100)	57748325800; 57190385278; 36620115100; 24377220100	Monitoring and Prediction of Indoor Air Quality for Enhanced Occupational Health	2023	Intelligent Automation and Soft Computing	35	1		925	940	15	3	10.32604/iasc.2023.025069	https://www.scopus.com/inward/record.uri?eid=2-s2.0-85132189932&doi=10.32604%2fiasc.2023.025069&partnerID=40&md5=a792f9702783eccca3a7b94111e200de	Technical University of Cluj Napoca, Cluj Napoca, Romania	Pop A., Technical University of Cluj Napoca, Cluj Napoca, Romania; Fanca A., Technical University of Cluj Napoca, Cluj Napoca, Romania; Gota D.I., Technical University of Cluj Napoca, Cluj Napoca, Romania; Valean H., Technical University of Cluj Napoca, Cluj Napoca, Romania	The amount of moisture in the air is represented by relative humidity (RH); an ideal level of humidity in the interior environment is between 40% and 60% at temperatures between 18° and 20° Celsius. When the RH falls below this level, the environment becomes dry, which can cause skin dryness, irritation, and discomfort at low temperatures. When the humidity level rises above 60%, a wet atmosphere develops, which encourages the growth of mold and mites. Asthma and allergy symptoms may occur as a result. Human health is harmed by excessive humidity or a lack thereof. Dehumidifiers can be used to provide an optimal level of humidity and a stable and pleasant atmosphere; certain models disinfect and purify the water, reducing the spread of bacteria. The design and implementation of a client-server indoor and outdoor air quality monitoring application are presented in this paper. The Netatmo station was used to acquire the data needed in the application. The client is an Android application that allows the user to monitor air quality over a period of their choosing. For a good monitoring process, the Netatmo modules were used to collect data from both environments (indoor: temperature (T), RH, carbon dioxide (CO2), atmospheric pressure (Pa), noise and outdoor: T and RH). The data is stored in a database, using MySQL. The Android application allows the user to view the evolution of the measured parameters in the form of graphs. Also, the paper presents a prediction model of RH using Azure Machine Learning Studio (Azure ML Studio). The model is evaluated using metrics: Mean Absolute Error (MAE), Root Mean Squared Error (RMSE), Relative Absolute Error (RAE), Relative Squared Error (RSE) and Coefficient of Determination (CoD). © 2023, Tech Science Press. All rights reserved.	carbon dioxide; humidity; indoor air quality; Machine learning; relative humidity						UK Research and Innovation, UKRI, (42012); European Social Fund, ESF, (56437/24.07.2019)	Acknowledgement: This paper was financially supported by the Project \u201CEntrepreneurial competences and excellence research in doctoral and postdoctoral programs-ANTREDOC\u201D, project cofounded by the European Social Fund financing agreement No. 56437/24.07.2019.	Godson R. A., Oyewale M. M., Fakunle G. A., Indoor air quality and risk factors associated with respiratory conditions in Nigeria, Current Air Quality Issues, (2015); Al Horr Y., Arif M., Katafygiotou M., Mazroei A., Kaushik A., Et al., Impact of indoor environmental quality on occupant well-being and comfort: A review of the literature, International Journal of Sustainable Built Environment, 5, 1, pp. 1-11, (2016); Saini J., Dutta M., Marques G., A comprehensive review on indoor air quality monitoring systems for enhanced public health, Sustainable Environment Research, 30, 6, pp. 1-12, (2020); Zanni S., Lalli F., Foschi E., Bonoli A., Mantecchini L., Indoor air quality real-time monitoring in airport terminal areas: An opportunity for sustainable management of micro-climatic parameters, Sensors, 18, 11, pp. 3798-3812, (2018); Meciarova L., Vilcekova S., Burdova E. K., Kiselak J., Factors effecting the total volatile organic compound (TVOC) concentrations in Slovak households, International Journal of Environmental Research and Public Health, 14, 12, pp. 1443-1468, (2017); Introduction to indoor air quality, (2017); How Does Humidity Affect Air Pollution?, (2021); Wolkoff P., Indoor air humidity, air quality, and health–An overview, International Journal of Hygiene and Environmental Health, 221, 3, pp. 376-390, (2018); Derby M. M., Hamehkasi M., Eckels S., Hwang G. M., Jones B., Et al., Update of the scientific evidence for specifying lower limit relative humidity levels for comfort, health, and indoor environmental quality in occupied spaces (RP-1630), Science and Technology for the Built Environment, 23, 1, pp. 30-45, (2017); Schulze F., Gao X., Virzonis D., Damiati S., Schneider M. R., Et al., Air quality effects on human health and approaches for its assessment through microfluidic chips, Genes (Basel), 8, 10, (2017); Nasriddinov A., Rumyantseva M., Marikutsa A., Gaskov A., Lee J.-H., Et al., Sub-ppm formaldehyde detection by n-n tio2@sno2 nanocomposites, Sensors, 19, 14, (2019); Sun S., Zheng X., Villalba-Diez J., Ordieres-Mere J., Indoor air-quality data-monitoring system: Long-term monitoring benefits, Sensors, 19, 19, pp. 4157-4174, (2019); De La Iglesia D. H., De Paz J. F., Gonzalez G. V., Barriuso A. L., Bajo J., A context-aware indoor air quality system for sudden infant death syndrome prevention, Sensors, 18, 3, (2018); Kang J., Il Hwang K.-, A comprehensive real-time indoor air-quality level indicator, Sustainability, 8, 9, (2016); Marques G., Pitarma R., An indoor monitoring systems for ambient assisted living based on internet of things architecture, International Journal of Environment Research and Public Health, 13, 11, (2016); Abraham S., Li X., A Cost-effective wireless sensor network system for indoor air quality monitoring applications, Proc. the 9th Int. Conf. on Future Networks and Communications (FNC-2014), Procedia Computer Science, 34, pp. 165-171, (2014); Kim J., Hwangbo H., Sensor-based optimization model for air quality improvement in home IoT, Sensors, 18, 4, (2018); Sung Y., Lee S., Kim Y., Park H., Development of a smart air quality monitoring system and its operation, Asian Journal of Atmospheric Environment, 13, 1, pp. 30-38, (2019); Ruffer D., Hoehne F., Buhler J., New digital metal-oxide (mox) sensor platform, Sensors, 18, 4, pp. 1052-1063, (2018); Ji H., Zhang H., Zhou K., Liu P., Design of indoor environment monitoring system based on internet of things, Proc. IOP Conf. Series Earth and Environmental Science, 252, (2019); Benammar M., Abdaoui A., Ahmad S. H. M., Touati F., Kadri A., A modular IoT platform for real-time indoor air quality monitoring, Sensors, 18, 2, pp. 581-598, (2018); Chen S.-Y., Chen C.-Y., Use of multi-agent theory to resolve complex indoor air quality control problems, Sensors, 19, 5, pp. 1206-1221, (2019); Sung W.-T., Hsiao S.-J., Shih J.-A., Construction of indoor thermal comfort environmental monitoring system based on the IoT architecture, Journal of Sensors, 2019, pp. 1-16, (2019); Kim J., Chu C., Shin S., ISSAQ: An integrated sensing systems for real-time indoor air quality monitoring, Sensors Journal, IEEE, 14, 12, pp. 4230-4244, (2014); Broday D. M., Wireless distributed environmental sensor networks for air pollution 426 measurement—the promise and the current reality, Sensors, 17, 10, pp. 2263-2279, (2017); Ahn J., Shin D., Kim K., Yang J., Indoor air quality analysis using deep learning with sensor data, Sensors, 17, 11, pp. 1-13, (2017); Adeleke J. A., Moodley D., Rens G., Adewumi A. O., Integrating statistical machine learning in a semantic sensor web for proactive monitoring and control, Sensors, 17, 4, pp. 1-23, (2017); Holzinger A., Interactive machine learning for health informatics: When do we need the human-in-the-loop?, Brain Informatics, 3, pp. 119-131, (2016); Mahta P., Bukov M., Wang C.-H., Day A. G. R., Richardson C., Et al., A High-bias, low-variance introduction to machine learning for physicists, Physics Reports, 810, pp. 1-124, (2019); Fumo D., Types of machine learning algorithms you should know, Towards Data Sciente, (2017); Witten I. H., Frank E., Hall M. A., Pal C. J., Data Mining: Practical Machine Learning Tools and Techniques, (2016); Li Blanca, How to evaluate model performance in Azure Machine Learning Studio, 2021; Chicco D., Warrens M. J., Jurman G., The coefficient of determination R-squared is more informative than SMAPE, MAE, MAPE, MSE and RMSE in regression analysis evaluation, PeerJ Computer Science, 7, (2021)	A. Fanca; Technical University of Cluj Napoca, Cluj Napoca, Romania; email: Alexandra.Fanca@aut.utcluj.ro		Tech Science Press						10798587				English	Intell. Autom. Soft Comp.	Article	Final	All Open Access; Hybrid Gold Open Access	Scopus	2-s2.0-85132189932
Li E.; Ai F.; Liang C.	Li, Enguang (58821126400); Ai, Fangzhu (58820134400); Liang, Chunguang (35738877500)	58821126400; 58820134400; 35738877500	A machine learning model to predict the risk of depression in US adults with obstructive sleep apnea hypopnea syndrome: a cross-sectional study	2023	Frontiers in Public Health	11		1348803				2	10.3389/fpubh.2023.1348803	https://www.scopus.com/inward/record.uri?eid=2-s2.0-85182704589&doi=10.3389%2ffpubh.2023.1348803&partnerID=40&md5=aa6dd58b73ec21d1084b26b102d4b367	Department of Nursing, Jinzhou Medical University, Jinzhou, China	Li E., Department of Nursing, Jinzhou Medical University, Jinzhou, China; Ai F., Department of Nursing, Jinzhou Medical University, Jinzhou, China; Liang C., Department of Nursing, Jinzhou Medical University, Jinzhou, China	Objective: Depression is very common and harmful in patients with obstructive sleep apnea hypopnea syndrome (OSAHS). It is necessary to screen OSAHS patients for depression early. However, there are no validated tools to assess the likelihood of depression in patients with OSAHS. This study used data from the National Health and Nutrition Examination Survey (NHANES) database and machine learning (ML) methods to construct a risk prediction model for depression, aiming to predict the probability of depression in the OSAHS population. Relevant features were analyzed and a nomogram was drawn to visually predict and easily estimate the risk of depression according to the best performing model. Study design: This is a cross-sectional study. Methods: Data from three cycles (2005–2006, 2007–2008, and 2015–2016) were selected from the NHANES database, and 16 influencing factors were screened and included. Three prediction models were established by the logistic regression algorithm, least absolute shrinkage and selection operator (LASSO) algorithm, and random forest algorithm, respectively. The receiver operating characteristic (ROC) area under the curve (AUC), specificity, sensitivity, and decision curve analysis (DCA) were used to assess evaluate and compare the different ML models. Results: The logistic regression model had lower sensitivity than the lasso model, while the specificity and AUC area were higher than the random forest and lasso models. Moreover, when the threshold probability range was 0.19–0.25 and 0.45–0.82, the net benefit of the logistic regression model was the largest. The logistic regression model clarified the factors contributing to depression, including gender, general health condition, body mass index (BMI), smoking, OSAHS severity, age, education level, ratio of family income to poverty (PIR), and asthma. Conclusion: This study developed three machine learning (ML) models (logistic regression model, lasso model, and random forest model) using the NHANES database to predict depression and identify influencing factors among OSAHS patients. Among them, the logistic regression model was superior to the lasso and random forest models in overall prediction performance. By drawing the nomogram and applying it to the sleep testing center or sleep clinic, sleep technicians and medical staff can quickly and easily identify whether OSAHS patients have depression to carry out the necessary referral and psychological treatment. Copyright © 2024 Li, Ai and Liang.	depression; machine learning; NHANES; OSAHS; prediction models	Adult; Cross-Sectional Studies; Depression; Humans; Machine Learning; Nutrition Surveys; Sleep Apnea, Obstructive; Syndrome; adult; cross-sectional study; depression; human; machine learning; nutrition; sleep apnea syndromes; syndrome					Social Science Foundation of Liaoning Province, (L21CSH005)	The author(s) declare financial support was received for the research, authorship, and/or publication of this article. This research was supported by the Social Science Planning Foundation of Liaoning Province (L21CSH005).	Aalbers S., Fusar-Poli L., Freeman R.E., Spreen M., Ket J.C.F., Vink A.C., Et al., Music therapy for depression, Cochrane Database Syst Rev, 2017, (2017); Prince M., Patel V., Saxena S., Maj M., Maselko J., Phillips M.R., Et al., No health without mental health, Lancet, 370, pp. 859-877, (2007); Depression and other common mental disorders: global health estimates, (2017); Douglas N., Young A., Roebuck T., Ho S., Miller B.R., Kee K., Et al., Prevalence of depression in patients referred with snoring and obstructive sleep apnoea, Intern Med J, 43, pp. 630-634, (2013); Barak-Corren Y., Castro V.M., Javitt S., Hoffnagle A.G., Dai Y., Perlis R.H., Et al., Predicting suicidal behavior from longitudinal electronic health records, Am J Psychiatr, 174, pp. 154-162, (2017); Herrman H., Patel V., Kieling C., Berk M., Buchweitz C., Cuijpers P., Et al., Time for united action on depression: a lancet–World psychiatric association commission, Lancet, 399, pp. 957-1022, (2022); Rundo J.V., Obstructive sleep apnea basics, Cleve Clin J Med, 86, pp. 2-9, (2019); Veasey S.C., Solomon C.G., Rosen I.M., Obstructive Sleep Apnea in Adults, N Engl J Med, 380, pp. 1442-1449, (2019); Edwards C., Almeida O.P., Ford A.H., Obstructive sleep apnea and depression: a systematic review and meta-analysis, Maturitas, 142, pp. 45-54, (2020); Peppard P.E., Szklo-Coxe M., Hla K.M., Young T., Longitudinal association of sleep-related breathing disorder and depression, Arch Intern Med, 166, pp. 1709-1715, (2006); Harris M., Glozier N., Ratnavadivel R., Grunstein R.R., Obstructive sleep apnea and depression, Sleep Med Rev, 13, pp. 437-444, (2009); Chen Y.-H., Keller J.K., Kang J.-H., Hsieh H.-J., Lin H.-C., Obstructive sleep apnea and the subsequent risk of depressive disorder: a population-based follow-up study, J Clin Sleep Med, 9, pp. 417-423, (2013); Gharsalli H., Harizi C., Zaouche R., Sahnoun I., Saffar F., Maalej S., Et al., Prevalence of depression and anxiety in obstructive sleep apnea, Tunis Med, 100, pp. 525-533, (2022); Mihalj M., Depression and fatigue are due to obstructive sleep apnea in multiple sclerosis, Acta Clin Croat, 61, pp. 599-604, (2022); Lang C.J., Appleton S.L., Vakulin A., McEvoy R.D., Wittert G.A., Martin S.A., Et al., Co-morbid OSA and insomnia increases depression prevalence and severity in men, Respirology, 22, pp. 1407-1415, (2017); Haddock N., Wells M.E., The association between treated and untreated obstructive sleep apnea and depression, Neurodiagn J, 58, pp. 30-39, (2018); Lee Y., Ragguett R.-M., Mansur R.B., Boutilier J.J., Rosenblat J.D., Trevizol A., Et al., Applications of machine learning algorithms to predict therapeutic outcomes in depression: a meta-analysis and systematic review, J Affect Disord, 241, pp. 519-532, (2018); Hatton C.M., Paton L.W., McMillan D., Cussens J., Gilbody S., Tiffin P.A., Predicting persistent depressive symptoms in older adults: a machine learning approach to personalised mental healthcare, J Affect Disord, 246, pp. 857-860, (2019); Shatte A.B.R., Hutchinson D.M., Teague S.J., Machine learning in mental health: a scoping review of methods and applications, Psychol Med, 49, pp. 1426-1448, (2019); Su D., Zhang X., He K., Chen Y., Use of machine learning approach to predict depression in the elderly in China: a longitudinal study, J Affect Disord, 282, pp. 289-298, (2021); Xia F., Li Q., Luo X., Wu J., Machine learning model for depression based on heavy metals among aging people: a study with National Health and Nutrition Examination Survey 2017–2018, Front Public Health, 10, (2022); Li M., Zou X., Lu H., Li F., Xin Y., Zhang W., Et al., Association of sleep apnea and depressive symptoms among US adults: a cross-sectional study, BMC Public Health, 23, (2023); Yan X., Wang L., Liang C., Zhang H., Zhao Y., Zhang H., Et al., Development and assessment of a risk prediction model for moderate-to-severe obstructive sleep apnea, Front Neurosci, 16, (2022); Mazzotti D.R., Keenan B.T., Lim D.C., Gottlieb D.J., Kim J., Pack A.I., Symptom subtypes of obstructive sleep apnea predict incidence of cardiovascular, Am J Respir Crit Care Med, 200, pp. 493-506, (2019); Schmickl C.N., Orr J.E., Kim P., Point-of-care prediction model of loop gain in patients with obstructive sleep, BMC Pulm Med, 22, (2022); Keshavarz Z., Rezaee R., Obstructive sleep apnea: a prediction model using supervised machine learning, Stud Health Technol Inform, 272, pp. 387-390, (2020); Curtin L.R., Mohadjer L.K., Dohrmann S.M., Kruszon-Moran D., Mirel L.B., Carroll M.D., Et al., National Health and nutrition examination survey: sample design, 2007–2010, Vital Health Stat 2, 160, pp. 1-23, (2013); Johnson C.L., Dohrmann S.M., Burt V.L., Mohadjer L.K., National health and nutrition examination survey: sample design, 2011-2014, Vital Health Stat 2, 162, pp. 1-33, (2014); Kroenke K., Spitzer R.L., Williams J.B., The PHQ-9: validity of a brief depression severity measure, J Gen Intern Med, 19, pp. 708-709, (2001); McIntyre R.S., Lee Y., Rong C., Rosenblat J.D., Brietzke E., Pan Z., Et al., Ecological momentary assessment of depressive symptoms using the mind.me application: Convergence with the Patient Health Questionnaire-9 (PHQ-9), J Psychiatr Res, 135, pp. 311-317, (2021); Kroenke K., PHQ-9: global uptake of a depression scale, World Psychiatry, 20, pp. 135-136, (2021); Luo L., Sun W., Han Y., Zhang W., Liu C., Yin S., Importance evaluation based on random Forest algorithms: insights into the relationship between negative air ions variability and environmental factors in urban green spaces, Atmos, 11, (2020); Zhang Y., Zhang Z., Construction and validation of nomograms combined with novel machine learning algorithms to predict early death of patients with metastatic colorectal cancer, Front Public Health, 10, (2022); Lv J., Ren H., Guo X., Meng C., Fei J., Mei H., Et al., Nomogram predicting bullying victimization in adolescents, J Affect Disord, 303, pp. 264-272, (2022); Asghari A., Mohammadi F., Kamrava S.K., Tavakoli S., Farhadi M., Severity of depression and anxiety in obstructive sleep apnea syndrome, Eur Arch Otorhinolaryngol, 269, pp. 2549-2553, (2012); Sforza E., Saint Martin M., Barthelemy J.C., Roche F., Mood disorders in healthy elderly with obstructive sleep apnea: a gender effect, Sleep Med, 19, pp. 57-62, (2016); Arias-Carrion O., Dai Y., Li X., Zhang X., Wang S., Sang J., Et al., Prevalence and predisposing factors for depressive status in Chinese patients with obstructive sleep apnoea: a large-sample survey, PLoS One, 11, (2016); Salk R.H., Hyde J.S., Abramson L.Y., Gender differences in depression in representative national samples: meta-analyses of diagnoses and symptoms, Psychol Bull, 143, pp. 783-822, (2017); Saunamaki T., Jehkonen M., Depression and anxiety in obstructive sleep apnea syndrome: a review, Acta Neurol Scand, 116, pp. 277-288, (2007); Kranjac A.W., Nie J., Trevisan M., Freudenheim J.L., Depression and body mass index, differences by education: evidence from a population-based study of adult women in the U.S. Buffalo-Niagara region, Obes Res Clin Pract, 11, pp. 63-71, (2017); Heiskanen T.H., Koivumaa-Honkanen H.T., Niskanen L.K., Lehto S.M., Honkalampi K.M., Hintikka J.J., Et al., Depression and major weight gain: a 6-year prospective follow-up of outpatients, Compr Psychiatry, 54, pp. 599-604, (2013); Licari A., Castagnoli R., Ciprandi R., Brambilla I., Guasti E., Marseglia G.L., Et al., Anxiety and depression in adolescents with asthma: a study in clinical practice, Acta Biomed, 93, (2022); Wagner S., Wollschlager D., Dreimuller N., Engelmann J., Herzog D.P., Roll S.C., Et al., Effects of age on depressive symptomatology and response to antidepressant treatment in patients with major depressive disorder aged 18 to 65 years, Compr Psychiatry, 99, (2020); Luo Y., Wang A., Zeng Y., Zhang J., A latent class analysis of resilience and its relationship with depressive symptoms in the parents of children with cancer, Support Care Cancer, 30, pp. 4379-4387, (2022); Wickersham A., Sugg H.V.R., Epstein S., Stewart R., Ford T., Downs J., Systematic review and meta-analysis: the association between child and adolescent depression and later educational attainment, J Am Acad Child Adolesc Psychiatry, 60, pp. 105-118, (2021); da Costa Dias F.L., Teixeira A.L., Guimaraes H.C., Santos A.P.B., Resende E.P.F., Machado J.C.B., Et al., The influence of age, sex and education on the phenomenology of depressive symptoms in a population-based sample aged 75+ years with major depression: the Pietà study, Aging Ment Health, 25, pp. 462-467, (2019); Glaesmer H., Riedel-Heller S., Braehler E., Spangenberg L., Luppa M., Age- and gender-specific prevalence and risk factors for depressive symptoms in the elderly: a population-based study, Int Psychogeriatr, 23, pp. 1294-1300, (2011); Moussavi S., Chatterji S., Verdes E., Tandon A., Patel V., Ustun B., Depression, chronic diseases, and decrements in health: results from the World Health Surveys, Lancet, 370, pp. 851-858, (2007); Aj V., Pasupathy K.S., Huschka T.R., Heaton H.A., Hellmich T.R., Sir M.Y., Extended patient alone time in emergency department leads to increased risk of 30-day hospitalization, J Patient Saf, 17, pp. e1458-e1464, (2021); de Avila E.D., de Molon R.S., Loffredo L.C.M., Massucato E.M.S., Hochuli-Vieira E., Health-related quality of life and depression in patients with dentofacial deformity, Oral Maxillofac Surg, 17, pp. 187-191, (2012); Escobedo L.G., Kirch D.G., Depression and smoking initiation among US Latinos, Addiction, 91, pp. 113-119, (1996); Weinberger A.H., Mazure C.M., Morlett A., McKee S.A., Two decades of smoking cessation treatment research on smokers with depression: 1990-2010, Nicotine Tob Res, 15, pp. 1014-1031, (2012); Jiang M., Qin P., Yang X., Comorbidity between depression and asthma via immune-inflammatory pathways: a meta-analysis, J Affect Disord, 166, pp. 22-29, (2014); Akula M., Kulikova A., Khan D.A., Brown E.S., The relationship between asthma and depression in a community-based sample, J Asthma, 55, pp. 1271-1277, (2018); Choi H.G., Kim J.-H., Park J.-Y., Hwang Y.I., Jang S.H., Jung K.-S., Association between asthma and depression: a National Cohort Study, J Allergy Clin Immunol Pract, 7, pp. 1239-1245, (2019); Edwards C., Mukherjee S., Simpson L., Palmer L.J., Almeida O.P., Hillman D.R., Depressive symptoms before and after treatment of obstructive sleep apnea in men and women, J Clin Sleep Med, 11, pp. 1029-1038, (2015); Dai P., Chang W., Xin Z., Cheng H., Ouyang W., Luo A., Retrospective study on the influencing factors and prediction of hospitalization expenses for chronic renal failure in China based on random forest and LASSO regression, Front Public Health, 9, (2021); Zhang C., Ma Y., Ensemble machine learning, (2012); Nguyen P.T.T., Hoang D.V., Pham K.M., Nguyen H.T., A multiple logistic regression model based on gamma-Glutamyl transferase as a biomarker for early prediction of drug-induced liver injury in Vietnamese patients, J Clin Pharmacol, 62, pp. 110-117, (2021); Hu H., Lai X., Tan C., Yao N., Yan L., Factors associated with in-patient mortality in the rapid assessment of adult earthquake trauma patients, Prehosp Disaster Med, 37, pp. 299-305, (2022); Liu Y., (2023)	C. Liang; Department of Nursing, Jinzhou Medical University, Jinzhou, China; email: liangchunguang@jzmu.edu.cn		Frontiers Media SA						22962565			38259742	English	Front. Public Health	Article	Final	All Open Access; Gold Open Access; Green Open Access	Scopus	2-s2.0-85182704589
Choi Y.; Cha J.; Choi S.	Choi, Yongjun (58858692400); Cha, Junho (58533691000); Choi, Sungkyoung (37025636200)	58858692400; 58533691000; 37025636200	Evaluation of penalized and machine learning methods for asthma disease prediction in the Korean Genome and Epidemiology Study (KoGES)	2024	BMC Bioinformatics	25	1					1	10.1186/s12859-024-05677-x	https://www.scopus.com/inward/record.uri?eid=2-s2.0-85183820099&doi=10.1186%2fs12859-024-05677-x&partnerID=40&md5=547bea0ef85414e1c61f225c2b2a0b9b	Department of Applied Artificial Intelligence, College of Computing, Hanyang University, 55 Hanyang-daehak-ro, Sangnok-gu, Ansan, 15588, South Korea; Department of Mathematical Data Science, College of Science and Convergence Technology, Hanyang University, 55 Hanyang-daehak-ro, Sangnok-gu, Ansan, 15588, South Korea	Choi Y., Department of Applied Artificial Intelligence, College of Computing, Hanyang University, 55 Hanyang-daehak-ro, Sangnok-gu, Ansan, 15588, South Korea; Cha J., Department of Applied Artificial Intelligence, College of Computing, Hanyang University, 55 Hanyang-daehak-ro, Sangnok-gu, Ansan, 15588, South Korea; Choi S., Department of Applied Artificial Intelligence, College of Computing, Hanyang University, 55 Hanyang-daehak-ro, Sangnok-gu, Ansan, 15588, South Korea, Department of Mathematical Data Science, College of Science and Convergence Technology, Hanyang University, 55 Hanyang-daehak-ro, Sangnok-gu, Ansan, 15588, South Korea	Background: Genome-wide association studies have successfully identified genetic variants associated with human disease. Various statistical approaches based on penalized and machine learning methods have recently been proposed for disease prediction. In this study, we evaluated the performance of several such methods for predicting asthma using the Korean Chip (KORV1.1) from the Korean Genome and Epidemiology Study (KoGES). Results: First, single-nucleotide polymorphisms were selected via single-variant tests using logistic regression with the adjustment of several epidemiological factors. Next, we evaluated the following methods for disease prediction: ridge, least absolute shrinkage and selection operator, elastic net, smoothly clipped absolute deviation, support vector machine, random forest, boosting, bagging, naïve Bayes, and k-nearest neighbor. Finally, we compared their predictive performance based on the area under the curve of the receiver operating characteristic curves, precision, recall, F1-score, Cohen′s Kappa, balanced accuracy, error rate, Matthews correlation coefficient, and area under the precision-recall curve. Additionally, three oversampling algorithms are used to deal with imbalance problems. Conclusions: Our results show that penalized methods exhibit better predictive performance for asthma than that achieved via machine learning methods. On the other hand, in the oversampling study, randomforest and boosting methods overall showed better prediction performance than penalized methods. © The Author(s) 2024.	Asthma; Disease risk prediction model; Ensemble methods; Genome-wide association study; GWAS; KoGES; Korean Genome and Epidemiology Study; Large-scale genetic data; Machine learning methods; Oversampling; Penalized methods	Algorithms; Bayes Theorem; Genome-Wide Association Study; Humans; Machine Learning; Republic of Korea; Adaptive boosting; Epidemiology; Forecasting; Genes; Learning systems; Logistic regression; Nearest neighbor search; Support vector machines; Asthma; Disease risk prediction model; Disease risks; Ensemble methods; Genetic data; Genome-wide association studies; GWAS; Korean genome and epidemiology study; Large-scale genetic data; Large-scales; Machine learning methods; Over sampling; Penalized method; Risk prediction models; algorithm; Bayes theorem; epidemiology; genome-wide association study; human; machine learning; South Korea; Diseases					Artificial Intelligence Convergence Innovation Human Resources Development; Hanyang University ERICA; Ministry of Science, ICT and Future Planning, MSIP, (2018R1C1B6008277, 2022R1F1A1072274); Ministry of Science, ICT and Future Planning, MSIP; National Research Foundation of Korea, NRF, (2019M3E5D3073365); National Research Foundation of Korea, NRF; Institute for Information and Communications Technology Promotion, IITP, (–00155885); Institute for Information and Communications Technology Promotion, IITP	This work was supported by the National Research Foundation of Korea (NRF) grant funded by the Korea government (MSIT) (No.2018R1C1B6008277 and 2022R1F1A1072274). This work was supported by Institute of Information & communications Technology Planning & Evaluation (IITP) grant funded by the Korea government(MSIT) (No.RS-2022–00155885, Artificial Intelligence Convergence Innovation Human Resources Development (Hanyang University ERICA)). This research was supported by the Bio & Medical Technology Development Program of the National Research Foundation (NRF) funded by the Korean government (MSIT) (2019M3E5D3073365). This study was conducted using bioresources from National Biobank of Korea, the Korea Disease Control and Prevention Agency, Republic of Korea (KBN-2020-106).	Enilari O., Sinha S., The global impact of asthma in adult populations, Ann Glob Health, 85, 1, (2019); Braman S.S., The global burden of asthma, Chest, 130, pp. 4S-12S, (2006); Collaborators G.C.R.D., Global, regional, and national deaths, prevalence, disability-adjusted life years, and years lived with disability for chronic obstructive pulmonary disease and asthma, 1990–2015: a systematic analysis for the Global Burden of Disease Study 2015, Lancet Respir Med, 5, 9, (2017); Gibson P.G., McDonald V.M., Marks G.B., Asthma in older adults, Lancet, 376, 9743, pp. 803-813, (2010); Kim C., Park K.Y., Ahn S., Kim D.H., Li K., Kim D.W., Kim M.B., Jo S.J., Yim H.W., Seo S.J., Economic Impact of Atopic Dermatitis in Korean Patients, Ann Dermatol, 27, 3, pp. 298-305, (2015); Vicente C.T., Revez J.A., Ferreira M.A.R., Lessons from ten years of genome-wide association studies of asthma, Clin Transl Immunol, 6, 12, (2017); Ntontsi P., Photiades A., Zervas E., Xanthou G., Samitas K., Genetics and epigenetics in asthma, Int J Mol Sci, 22, 5, (2021); Kim K.W., Ober C., Lessons Learned From GWAS of Asthma, Allergy Asthma Immunol Res, 11, 2, pp. 170-187, (2019); Shrine N., Portelli M.A., John C., Soler Artigas M., Bennett N., Hall R., Lewis J., Henry A.P., Billington C.K., Ahmad A., Et al., Moderate-to-severe asthma in individuals of European ancestry: a genome-wide association study, Lancet Respir Med, 7, 1, pp. 20-34, (2019); Daya M., Rafaels N., Brunetti T.M., Chavan S., Levin A.M., Shetty A., Gignoux C.R., Boorgula M.P., Wojcik G., Campbell M., Et al., Association study in African-admixed populations across the Americas recapitulates asthma risk loci in non-African populations, Nat Commun, 10, 1, (2019); Ferreira M.A.R., Mathur R., Vonk J.M., Szwajda A., Brumpton B., Granell R., Brew B.K., Ullemar V., Lu Y., Jiang Y., Et al., Genetic architectures of childhood- and adult-onset asthma are partly distinct, Am J Hum Genet, 104, 4, pp. 665-684, (2019); Johansson A., Rask-Andersen M., Karlsson T., Ek W.E., Genome-wide association analysis of 350 000 Caucasians from the UK Biobank identifies novel loci for asthma, hay fever and eczema, Hum Mol Genet, 28, 23, pp. 4022-4041, (2019); Willis-Owen S.A.G., Cookson W.O.C., Moffatt M.F., The Genetics and Genomics of Asthma, Annu Rev Genomics Hum Genet, 19, pp. 223-246, (2018); Manolio T.A., Collins F.S., Cox N.J., Goldstein D.B., Hindorff L.A., Hunter D.J., McCarthy M.I., Ramos E.M., Cardon L.R., Chakravarti A., Et al., Finding the missing heritability of complex diseases, Nature, 461, 7265, pp. 747-753, (2009); West M., Blanchette C., Dressman H., Huang E., Ishida S., Spang R., Zuzan H., Olson J.A., Marks J.R., Nevins J.R., Predicting the clinical status of human breast cancer by using gene expression profiles, Proc Natl Acad Sci U S A, 98, 20, pp. 11462-11467, (2001); Wang W.Y., Barratt B.J., Clayton D.G., Todd J.A., Genome-wide association studies: theoretical and practical concerns, Nat Rev Genet, 6, 2, pp. 109-118, (2005); Evans D.M., Visscher P.M., Wray N.R., Harnessing the information contained within genome-wide association studies to improve individual prediction of complex disease risk, Hum Mol Genet, 18, 18, pp. 3525-3531, (2009); Purcell S.M., Wray N.R., Stone J.L., Visscher P.M., O'Donovan M.C., Sullivan P.F., Sklar P., Common polygenic variation contributes to risk of schizophrenia and bipolar disorder, Nature, 460, 7256, pp. 748-752, (2009); Davies R.W., Dandona S., Stewart A.F., Chen L., Ellis S.G., Tang W.H., Hazen S.L., Roberts R., McPherson R., Wells G.A., Improved prediction of cardiovascular disease based on a panel of single nucleotide polymorphisms identified through genome-wide association studies, Circ Cardiovasc Genet, 3, 5, pp. 468-474, (2010); Janssens A.C., van Duijn C.M., Genome-based prediction of common diseases: advances and prospects, Hum Mol Genet, 17, R2, pp. R166-R173, (2008); van der Net J.B., Janssens A.C., Sijbrands E.J., Steyerberg E.W., Value of genetic profiling for the prediction of coronary heart disease, Am Heart J, 158, 1, pp. 105-110, (2009); Weedon M.N., McCarthy M.I., Hitman G., Walker M., Groves C.J., Zeggini E., Rayner N.W., Shields B., Owen K.R., Hattersley A.T., Et al., Combining information from common type 2 diabetes risk polymorphisms improves disease prediction, PLoS Med, 3, 10, (2006); Cortes C., Vapnik V., Support-Vector Networks, Mach Learn, 20, 3, pp. 273-297, (1995); Yoon D., Kim Y.J., Park T., Phenotype prediction from genome-wide association studies: application to smoking behaviors, BMC Syst Biol, 6, (2012); Breiman L., Random forests, Mach Learn, 45, 1, pp. 5-32, (2001); Schapire R.E., The strength of weak learnability, Mach Learn, 5, 2, pp. 197-227, (1990); Breiman L., Bagging predictors, Mach Learn, 24, 2, pp. 123-140, (1996); Langley P., Iba W., Thompson K., An analysis of Bayesian classifiers, pp. 223-228, (1992); Cover T., Hart P., Nearest neighbor pattern classification, IEEE Trans Inf Theory, 13, 1, pp. 21-27, (1967); Lopez B., Torrent-Fontbona F., Vinas R., Fernandez-Real J.M., Single Nucleotide Polymorphism relevance learning with Random Forests for Type 2 diabetes risk prediction, Artif Intell Med, 85, pp. 43-49, (2018); Pare G., Mao S., Deng W.Q., A machine-learning heuristic to improve gene score prediction of polygenic traits, Sci Rep, 7, 1, (2017); Ho D.S.W., Schierding W., Wake M., Saffery R., O'Sullivan J., Machine learning SNP based prediction for precision medicine, Front Genet, 10, (2019); Hoerl A.E., Kennard R.W., Ridge regression—biased estimation for nonorthogonal problems, Technometrics, 12, 1, (1970); Hoerl A.E., Kennard R.W., Ridge regression—applications to nonorthogonal problems, Technometrics, 12, 1, (1970); Hoerl A.E., Ridge regression, Biometrics, 26, 3, pp. 603-610, (1970); Tibshirani R., Regression shrinkage and selection via the Lasso, J R Stat Soc Ser B-Methodol, 58, 1, pp. 267-288, (1996); Zou H., Hastie T., Regularization and variable selection via the elastic net (vol B 67, pg 301, 2005), J R Stat Soc Ser B-Stat Methodol, 67, (2005); Fan J.Q., Li R.Z., Variable selection via nonconcave penalized likelihood and its oracle properties, J Am Stat Assoc, 96, 456, pp. 1348-1360, (2001); Hastie T., Tibshirani R., Friedman J.H., Friedman J.H., The elements of statistical learning: data mining, inference, and prediction, (2009); Sung Y.J., Rice T.K., Shi G., Gu C.C., Rao D., Comparison between single-marker analysis using Merlin and multi-marker analysis using LASSO for Framingham simulated data, BMC Proc, 3, (2009); Wu T.T., Chen Y.F., Hastie T., Sobel E., Lange K., Genome-wide association analysis by lasso penalized logistic regression, Bioinformatics, 25, 6, pp. 714-721, (2009); Cho S., Kim K., Kim Y.J., Lee J.K., Cho Y.S., Lee J.Y., Han B.G., Kim H., Ott J., Park T., Joint identification of multiple genetic variants via elastic-net variable selection in a genome-wide association analysis, Ann Hum Genet, 74, 5, pp. 416-428, (2010); Won S., Choi H., Park S., Lee J., Park C., Kwon S., Evaluation of penalized and nonpenalized methods for disease prediction with large-scale genetic data, Biomed Res Int, 2015, (2015); Malo N., Libiger O., Schork N.J., Accommodating linkage disequilibrium in genetic-association analyses via ridge regression, Am J Hum Genet, 82, 2, pp. 375-385, (2008); Kim Y., Han B.G., Ko GESg: cohort profile: the Korean Genome and Epidemiology Study (KoGES) Consortium, Int J Epidemiol, 46, 2, (2017); Lee J.E., Kim J.H., Hong E.J., Yoo H.S., Nam H.Y., Park O., National Biobank of Korea: quality control programs of collected-human biospecimens, Osong Public Health Res Perspect, 3, 3, pp. 185-189, (2012); Moon S., Kim Y.J., Han S., Hwang M.Y., Shin D.M., Park M.Y., Lu Y., Yoon K., Jang H.M., Kim Y.K., Et al., The Korea Biobank Array: design and identification of coding variants associated with blood biochemical traits, Sci Rep, 9, 1, (2019); Barua S., Islam M.M., Yao X., Murase K., MWMOTE-majority weighted minority oversampling technique for imbalanced data set learning, IEEE Trans Knowl Data Eng, 26, 2, pp. 405-425, (2014); Zhang H.X., Li M.F., RWO-Sampling: a random walk over-sampling approach to imbalanced data classification, Inf Fusion, 20, pp. 99-116, (2014); Chawla N.V., Bowyer K.W., Hall L.O., Kegelmeyer W.P., SMOTE: synthetic minority over-sampling technique, J Artif Intell Res, 16, pp. 321-357, (2002); Kircher M., Witten D.M., Jain P., O'roak B.J., Cooper G.M., Shendure J., A general framework for estimating the relative pathogenicity of human genetic variants, Nat Genet, 46, 3, pp. 310-315, (2014); Quang D., Chen Y., Xie X., DANN: a deep learning approach for annotating the pathogenicity of genetic variants, Bioinformatics, 31, 5, pp. 761-763, (2015); Eisner M.D., Yelin E.H., Trupin L., Blanc P.D., Asthma and smoking status in a population-based study of California adults, Public Health Rep, 116, 2, pp. 148-157, (2001); Arruda L.K., Sole D., Baena-Cagnani C.E., Naspitz C.K., Risk factors for asthma and atopy, Curr Opin Allergy Clin Immunol, 5, 2, pp. 153-159, (2005); Toskala E., Kennedy D.W., Asthma risk factors, International Forum of Allergy & Rhinology, pp. S11-S16, (2015); Robin X., Turck N., Hainard A., Tiberti N., Lisacek F., Sanchez J.-C., Muller M., pROC: an open-source package for R and S+ to analyze and compare ROC curves, BMC Bioinform, 12, 1, pp. 1-8, (2011); Kuhn M., Building predictive models in R using the caret package, J Stat Softw, 28, pp. 1-26, (2008); Saito T., Rehmsmeier M., Precrec: fast and accurate precision-recall and ROC curve calculations in R, Bioinformatics, 33, 1, pp. 145-147, (2017); Yang J., Benyamin B., McEvoy B.P., Gordon S., Henders A.K., Nyholt D.R., Madden P.A., Heath A.C., Martin N.G., Montgomery G.W., Et al., Common SNPs explain a large proportion of the heritability for human height, Nat Genet, 42, 7, pp. 565-569, (2010); Yang J., Lee S.H., Goddard M.E., Visscher P.M., GCTA: a tool for genome-wide complex trait analysis, Am J Hum Genet, 88, 1, pp. 76-82, (2011); Cordon I., Garcia S., Fernandez A., Herrera F., Imbalance: Oversampling algorithms for imbalanced classification in R, Knowl-Based Syst, 161, pp. 329-341, (2018); Wang K., Li M., Hakonarson H., ANNOVAR: functional annotation of genetic variants from high-throughput sequencing data, Nucleic Acids Res, 38, 16, (2010); Lin C.-C., Law B.F., Hettick J.M., Acute 4, 4′-methylene diphenyl diisocyanate exposure-mediated downregulation of miR-206-3p and miR-381-3p activates inducible nitric oxide synthase transcription by targeting calcineurin/NFAT signaling in macrophages, Toxicol Sci, 173, 1, pp. 100-113, (2020); Li L.-J., Gao L.-B., Lv M.-L., Dong W., Su X.-W., Liang W.-B., Zhang L., Association between SNPs in pre-miRNA and risk of chronic obstructive pulmonary disease, Clin Biochem, 44, 10-11, pp. 813-816, (2011); Akat A., Yilmaz Semerci S., Ugurel O.M., Erdemir A., Danhaive O., Cetinkaya M., Turgut-Balik D., Bronchopulmonary dysplasia and wnt pathway-associated single nucleotide polymorphisms, Pediatric Res, pp. 1-11, (2021); Nemani S.S.P., Vermeulen C.J., Pech M., Faiz A., Oliver B.G.G., van den Berge M., Burgess J.K., Kopp M.V., Weckmann M., COL4A3 expression in asthmatic epithelium depends on intronic methylation and ZNF263 binding, ERJ open Res, (2021); Lopez-Herrera G., Tampella G., Pan-Hammarstrom Q., Herholz P., Trujillo-Vargas C.M., Phadwal K., Simon A.K., Moutschen M., Etzioni A., Mory A., Deleterious mutations in LRBA are associated with a syndrome of immune deficiency and autoimmunity, Am J Hum Genet, 90, 6, pp. 986-1001, (2012); Yang Y., Haitchi H.M., Cakebread J., Sammut D., Harvey A., Powell R.M., Holloway J.W., Howarth P., Holgate S.T., Davies D.E., Epigenetic mechanisms silence a disintegrin and metalloprotease 33 expression in bronchial epithelial cells, J Allergy Clin Immunol, 121, 6, pp. 1393-1390, (2008); Szul T., Castaldi P., Cho M.H., Blalock J.E., Gaggar A., Genetic regulation of expression of leukotriene A4 hydrolase, ERJ Open Res, (2016); Imboden M., Bouzigon E., Curjuric I., Ramasamy A., Kumar A., Hancock D.B., Wilk J.B., Vonk J.M., Thun G.A., Siroux V., Et al., Genome-wide association study of lung function decline in adults with and without asthma, J Allergy Clin Immunol, 129, 5, pp. 1218-1228, (2012); Sin S., Choi H.-M., Lim J., Kim J., Bak S.H., Choi S.S., Park J., Lee J.H., Oh Y.-M., Lee M.K., A genome-wide association study of quantitative computed tomographic emphysema in Korean populations, Sci Rep, 11, 1, pp. 1-10, (2021); Berube J.-C., Gaudreault N., Lavoie-Charland E., Sbarra L., Henry C., Madore A.-M., Pare P.D., van den Berge M., Nickle D., Laviolette M., Identification of susceptibility genes of adult asthma in French Canadian women, Can Respir J, (2016); Gal Z., Gezsi A., Semsei A.F., Nagy A., Sultesz M., Csoma Z., Tamasi L., Galffy G., Szalai C., Investigation of circulating lncRNAs as potential biomarkers in chronic respiratory diseases, J Transl Med, 18, 1, pp. 1-15, (2020); Suzuki M., Cole J.J., Konno S., Makita H., Kimura H., Nishimura M., Maciewicz R.A., Large-scale plasma proteomics can reveal distinct endotypes in chronic obstructive pulmonary disease and severe asthma, Clin Transl Allergy, 11, 10, (2021); Tulah A.S., Beghe B., Barton S.J., Holloway J.W., Sayers I., Leukotriene B4 receptor locus gene characterisation and association studies in asthma, BMC Med Genet, 13, 1, pp. 1-11, (2012); Li C., Liu H., Zhang J., Zhang J., Dai L., Zhao Z., Fang L., Liu L., Shu J., Feng J., LncRNA BMF-AS1 exerts anti-apoptosis function in COPD by regulating BMF expression, Age (Mean±SD, year), 71, 5, pp. 65-64, (2020); Alangari A., Alsultan A., Adly N., Massaad M.J., Kiani I.S., Aljebreen A., Raddaoui E., Almomen A.-K., Al-Muhsen S., Geha R.S., LPS-responsive beige-like anchor (LRBA) gene mutation in a family with inflammatory bowel disease and combined immunodeficiency, J Allergy Clin Immunol, 130, 2, pp. 481-488.e482, (2012); Michalik M., Samet A., Dmowska-Koroblewska A., Podbielska-Kubera A., Waszczuk-Jankowska M., Struck-Lewicka W., Markuszewski M.J., An overview of the application of systems biology in an understanding of chronic rhinosinusitis (CRS) development, J Pers Med, 10, 4, (2020); Tanaka T., Yamamoto Y., Muromoto R., Ikeda O., Sekine Y., Grusby M.J., Kaisho T., Matsuda T., PDLIM2 inhibits T helper 17 cell development and granulomatous inflammation through degradation of STAT3, Sci Signal, 4, 202, (2011); Via M., De Giacomo A., Corvol H., Eng C., Seibold M.A., Gillett C., Galanter J., Sen S., Tcheurekdjian H., Chapela R., The role of LTA4H and ALOX5AP genes in the risk for asthma in Latinos, Clin Exp Allergy, 40, 4, pp. 582-589, (2010); Holloway J., Barton S., Holgate S., Rose-Zerilli M., Sayers I., The role of LTA4H and ALOX5AP polymorphism in asthma and allergy susceptibility, Allergy, 63, 8, pp. 1046-1053, (2008); Kim J., Kim D.Y., Heo H.-R., Choi S.S., Hong S.-H., Kim W.J., Role of miRNA-181a-2-3p in cadmium-induced inflammatory responses of human bronchial epithelial cells, J Thorac Dis, 11, 7, (2019); Perry M.M., Tsitsiou E., Austin P.J., Lindsay M.A., Gibeon D.S., Adcock I.M., Chung K.F., Role of non-coding RNAs in maintaining primary airway smooth muscle cells, Respir Res, 15, 1, pp. 1-12, (2014); Hayden L.P., Cho M.H., McDonald M.L.N., Crapo J.D., Beaty T.H., Silverman E.K., Hersh C.P., Susceptibility to childhood pneumonia: a genome-wide analysis, Am J Respir Cell Mol Biol, 56, 1, pp. 20-28, (2017); Rentzsch P., Schubach M., Shendure J., Kircher M., CADD-Splice-improving genome-wide variant effect prediction using deep learning-derived splice scores, Genome Med, 13, 1, (2021); Jo T., Nho K., Bice P., Saykin A.J., Alzheimer's Disease Neuroimaging I: Deep learning-based identification of genetic variants: application to Alzheimer's disease classification, Brief Bioinform, (2022); Hall P., Lee E.R., Park B.U., Bootstrap-based penalty choice for the lasso, achieving oracle performance, Stat Sin, 19, 2, pp. 449-471, (2009); Wang S., Nan B., Rosset S., Zhu J., Random Lasso, Ann Appl Stat, 5, 1, pp. 468-485, (2011); Blagus R., Lusa L., Class prediction for high-dimensional class-imbalanced data, BMC Bioinform, 11, 1, pp. 1-17, (2010); Haixiang G., Yijing L., Shang J., Mingyun G., Yuanyue H., Bing G., Learning from class-imbalanced data: Review of methods and applications, Expert Syst Appl, 73, pp. 220-239, (2017); He H., Garcia E.A., Learning from imbalanced data, IEEE Trans Knowl Data Eng, 21, 9, pp. 1263-1284, (2009); Krawczyk B., Learning from imbalanced data: open challenges and future directions, Prog Artif Intell, 5, 4, pp. 221-232, (2016); Fernandez A., Garcia S., Galar M., Prati R.C., Krawczyk B., Herrera F., Learning from imbalanced data sets, (2018); Marchini J., Howie B., Myers S., McVean G., Donnelly P., A new multipoint method for genome-wide association studies by imputation of genotypes, Nat Genet, 39, 7, pp. 906-913, (2007); Chang C.C., Chow C.C., Tellier L.C., Vattikuti S., Purcell S.M., Lee J.J., Second-generation PLINK: rising to the challenge of larger and richer datasets, Gigascience, 4, (2015); Friedman J., Hastie T., Tibshirani R., Regularization paths for generalized linear models via coordinate descent, J Stat Softw, 33, 1, pp. 1-22, (2010); Bayes T., LII. An essay towards solving a problem in the doctrine of chances, Philosophical Transactions of the Royal Society of London, 53, pp. 370-418, (1763); Meyer D., Dimitriadou E., Hornik K., Weingessel A., Leisch F., Chang C.-C., Lin C.-C., Meyer M.D., Package ‘e1071’, The R Journal, (2019); Bian Y., Holland J.B., Enhancing genomic prediction with genome-wide association studies in multiparental maize populations, Heredity (Edinb), 118, 6, pp. 585-593, (2017); Jiang R., Tang W., Wu X., Fu W., A random forest approach to the detection of epistatic interactions in case-control studies, BMC Bioinform, 10, (2009); Botta V., Louppe G., Geurts P., Wehenkel L., Exploiting SNP correlations within random forest for genome-wide association studies, PLoS ONE, 9, 4, (2014); RColourBrewer S., Liaw M.A., Package ‘randomforest’, (2018); Ogutu J.O., Piepho H.-P., Schulz-Streeck T. A comparison of random forests, boosting and support vector machines for genomic selection, BMC Proceedings. Biomed Central, pp. 1-5, (2011); Tan A.C., Gilbert D., Ensemble Machine Learning on Gene Expression Data for Cancer Classification, (2003); Wan X., Yang C., Yang Q., Xue H., Fan X., Tang N.L., Yu W., BOOST: A fast approach to detecting gene-gene interactions in genome-wide case-control studies, Am J Hum Genet, 87, 3, pp. 325-340, (2010); Moreau Y., Tranchevent L.C., Computational tools for prioritizing candidate genes: boosting disease gene discovery, Nat Rev Genet, 13, 8, pp. 523-536, (2012); Verma A., Mehta S., A comparative study of ensemble learning methods for classification in bioinformatics, 2017 7Th International Conference on Cloud Computing, Data Science & Engineering-Confluence, pp. 155-158, (2017); Dittman D.J., Khoshgoftaar T.M., Napolitano A., Fazelpour A., Select-bagging: Effectively combining gene selection and bagging for balanced bioinformatics data, 2014 IEEE International Conference on Bioinformatics and Bioengineering. IEEE, pp. 413-419, (2014); Liu B., Cui Q., Jiang T., Ma S., A combinational feature selection and ensemble neural network method for classification of gene expression data, BMC Bioinform, 5, 1, pp. 1-12, (2004); Peters A., Hothorn T., Hothorn M.T., Package ‘ipred’, R Package 2009, (2009); Li T., Zhang C., Ogihara M., A comparative study of feature selection and multiclass classification methods for tissue classification based on gene expression, Bioinformatics, 20, 15, pp. 2429-2437, (2004); Sambo F., Trifoglio E., Di Camillo B., Toffolo G.M., Cobelli C., Bag of Naïve Bayes: biomarker selection and classification from genome-wide SNP data, BMC Bioinform, 13, 14, pp. 1-10, (2012); Van Hulse J., Khoshgoftaar T.M., Napolitano A., Wald R., Threshold-based feature selection techniques for high-dimensional bioinformatics data, Netw Model Anal Health Inform Bioinform, 1, 1, pp. 47-61, (2012); Wan C., Freitas A.A., An empirical evaluation of hierarchical feature selection methods for classification in bioinformatics datasets with gene ontology-based features, Artif Intell Rev, 50, 2, pp. 201-240, (2018); Yao Z., Ruzzo W.L., A regression-based K nearest neighbor algorithm for gene function prediction from heterogeneous data, BMC Bioinformatics, pp. 1-11, (2006); Li C., Zeng X., Yu H., Gu Y., Zhang W., Identification of hub genes with diagnostic values in pancreatic cancer by bioinformatics analyses and supervised learning methods, World Journal of Surgical Oncology, 16, 1, pp. 1-12, (2018); Saha S., Biswas S., Acharyya S., Gene selection by sample classification using k nearest neighbor and meta-heuristic algorithms, 2016 IEEE 6Th International Conference on Advanced Computing (IACC), pp. 250-255, (2016); Cho S.-B., Won H.-H., Machine learning in DNA microarray analysis for cancer classification, Proceedings of the First Asia-Pacific Bioinformatics Conference on Bioinformatics 2003, 19, pp. 189-198, (2003); Narkhede S., Understanding auc-roc curve, Towards Data Sci, 26, pp. 220-227, (2018); Lasko T.A., Bhagwat J.G., Zou K.H., Ohno-Machado L., The use of receiver operating characteristic curves in biomedical informatics, J Biomed Inform, 38, 5, pp. 404-415, (2005); Saito T., Rehmsmeier M., The precision-recall plot is more informative than the ROC plot when evaluating binary classifiers on imbalanced datasets, PLoS ONE, 10, 3, (2015); Chicco D., Ten quick tips for machine learning in computational biology, BioData Min, 10, (2017); Ozenne B., Subtil F., Maucort-Boulch D., The precision–recall curve overcame the optimism of the receiver operating characteristic curve in rare diseases, J Clin Epidemiol, 68, 8, pp. 855-859, (2015); Keilwagen J., Grosse I., Grau J., Area under precision-recall curves for weighted and unweighted data, PLoS ONE, 9, 3, (2014)	S. Choi; Department of Applied Artificial Intelligence, College of Computing, Hanyang University, Ansan, 55 Hanyang-daehak-ro, Sangnok-gu, 15588, South Korea; email: day0413@hanyang.ac.kr		BioMed Central Ltd						14712105		BBMIC	38308205	English	BMC Bioinform.	Article	Final	All Open Access; Gold Open Access; Green Open Access	Scopus	2-s2.0-85183820099
Oppenheimer J.; Bender B.; Sousa-Pinto B.; Portnoy J.	Oppenheimer, John (7102985153); Bender, Bruce (7103130887); Sousa-Pinto, Bernardo (55982726300); Portnoy, Jay (7006066184)	7102985153; 7103130887; 55982726300; 7006066184	Use of Technology to Improve Adherence in Allergy/Immunology	2024	Journal of Allergy and Clinical Immunology: In Practice	12	12		3225	3233	8	1	10.1016/j.jaip.2024.07.017	https://www.scopus.com/inward/record.uri?eid=2-s2.0-85201503452&doi=10.1016%2fj.jaip.2024.07.017&partnerID=40&md5=c6c1b08977cd26bc31ca08adf1d01f3f	Pulmonary and Allergy Associates, Cedar Knolls, NJ, United States; Center for Health Promotion, National Jewish Health, Denver, Colo, United States; MEDCIDS – Department of Community Medicine, Information and Health Decision Sciences, Faculty of Medicine, University of Porto, Porto, Portugal; Children's Mercy Hospital, Kansas City, Mo, United States	Oppenheimer J., Pulmonary and Allergy Associates, Cedar Knolls, NJ, United States; Bender B., Center for Health Promotion, National Jewish Health, Denver, Colo, United States; Sousa-Pinto B., MEDCIDS – Department of Community Medicine, Information and Health Decision Sciences, Faculty of Medicine, University of Porto, Porto, Portugal; Portnoy J., Children's Mercy Hospital, Kansas City, Mo, United States	The integration of technology into health care has shown significant promise in enhancing patient adherence, particularly in the field of allergy/immunology. This article explores the multifaceted approaches through which digital health interventions can be used to improve adherence rates among patients with allergic diseases and immunologic disorders. By reviewing recent advancements in telemedicine, mobile health applications, wearable devices, and digital reminders, as well as smart inhalers, we aim to provide a comprehensive overview of how these technologies can support patients in managing their conditions. The analysis highlights the role of personalized digital health plans, which, through the use of artificial intelligence and machine learning algorithms, can offer tailored advice, monitor symptoms, and adjust treatment protocols in real time. Moreover, the article discusses the impact of electronic health records and patient portals in fostering a collaborative patient-provider relationship, thereby enhancing communication and adherence. The integration of these technologies has been shown to not only improve clinical outcomes but also increase patient satisfaction and engagement. © 2024 American Academy of Allergy, Asthma & Immunology	Allergy/immunology; Digital health interventions; Medication adherence; Technology integration; Telemedicine	Allergy and Immunology; Electronic Health Records; Humans; Hypersensitivity; Medication Adherence; Mobile Applications; Patient Compliance; Reminder Systems; Telemedicine; benralizumab; omalizumab; allergic disease; allergy; Article; artificial intelligence; asthma; cystic fibrosis; digital health; disease exacerbation; electronic health record; follow up; health care personnel; health insurance; health promotion; heart rate; hospitalization; human; immunology; machine learning; patient compliance; patient education; patient engagement; quality of life; self care; telemedicine; virtual reality; hypersensitivity; immunology; medication compliance; mobile application; patient compliance; reminder system; telemedicine; therapy		benralizumab, 1044511-01-4; omalizumab, 242138-07-4					Julius R.J., Novitsky M.A., Dubin W.R., Medication adherence: a review of the literature and implications for clinical practice, J Psychiatr Pract, 15, pp. 34-44, (2009); Larenas-Linnemann D., Phippatanukal W., Rank M., An overview of adherence—what it is and why it is important, J Allergy Clin Immunol Pract, 12, pp. 3180-3188, (2024); Portnoy J.M., Waller M., De Lurgio S., Dinakar C., Telemedicine is as effective as in-person visits for patients with asthma, Ann Allergy Asthma Immunol, 117, pp. 241-245, (2016); Taylor L., Waller M., Portnoy J.M., Telemedicine for allergy services to rural communities, J Allergy Clin Immunol Pract, 7, pp. 2554-2559, (2019); Blake K.V., Telemedicine and adherence monitoring in children with asthma, Curr Opin Pulm Med, 27, pp. 37-44, (2021); Kvedariene V., Burzdikaite P., Cesnaviciute I., mHealth and telemedicine utility in the monitoring of allergic diseases, Front Allergy, 3, (2022); Faical A.V.B., Mota L.R., Correia D.A., Monteiro L.P., Souza E.L., Terse-Ramos R., Telehealth for children and adolescents with chronic pulmonary disease: systematic review, Rev Paul Pediatr, 42, (2023); Lin N.Y., Ramsey R.R., Miller J.L., McDowell K.M., Zhang N., Hommel K., Et al., Telehealth delivery of adherence and medication management system improves outcomes in inner-city children with asthma, Pediatr Pulmonol, 55, pp. 858-865, (2020); Guarnieri G., Caminati M., Achille A., Vaia R., Chieco Bianchi F., Senna G., Et al., Severe asthma, telemedicine, and self-administered therapy: listening first to the patient, J Clin Med, 11, (2022); Basit S.A., Mathews N., Kunik M.E., Telemedicine interventions for medication adherence in mental illness: a systematic review, Gen Hosp Psychiatry, 62, pp. 28-36, (2020); Bingham J.M., Black M., Anderson E.J., Li Y., Toselli N., Fox S., Et al., Impact of telehealth interventions on medication adherence for patients with type 2 diabetes, hypertension, and/or dyslipidemia: a systematic review, Ann Pharmacother, 55, pp. 637-649, (2021); Quint J.K., Arnetorp S., Kocks J.W.H., Kupczyk M., Nuevo J., Plaza V., Et al., Short-acting beta-2-agonist exposure and severe asthma exacerbations: SABINA findings from Europe and North America, J Allergy Clin Immunol Pract, 10, pp. 2297-2309.e10, (2022); O'Byrne P.M., FitzGerald J.M., Bateman E.D., Barnes P.J., Zhong N., Keen C., Et al., Inhaled combined budesonide-formoterol as needed in mild asthma, N Engl J Med, 378, pp. 1865-1876, (2018); Nwaru B.I., Ekstrom M., Hasvold P., Wiklund F., Telg G., Janson C., Overuse of short-acting beta(2)-agonists in asthma is associated with increased risk of exacerbation and mortality: a nationwide cohort study of the global SABINA programme, Eur Respir J, 55, (2020); Lugogo N., Gilbert I., Tkacz J., Gandhi H., Goshi N., Lanz M.J., Real-world patterns and implications of short-acting beta(2)-agonist use in patients with asthma in the United States, Ann Allergy Asthma Immunol, 126, pp. 681-689.e1, (2021); Bloom C.I., Cabrera C., Arnetorp S., Coulton K., Nan C., van der Valk R.J.P., Et al., Asthma-related health outcomes associated with short-acting beta(2)-agonist inhaler use: an observational UK study as part of the SABINA Global Program, Adv Ther, 37, pp. 4190-4208, (2020); Bateman E.D., Price D.B., Wang H.C., Khattab A., Schonffeldt P., Catanzariti A., Et al., Short-acting beta(2)-agonist prescriptions are associated with poor clinical outcomes of asthma: the multi-country, cross-sectional SABINA III study, Eur Respir J, 59, (2022); Amin S., Soliman M., McIvor A., Cave A., Cabrera C., Usage patterns of short-acting beta(2)-agonists and inhaled corticosteroids in asthma: a targeted literature review, J Allergy Clin Immunol Pract, 8, pp. 2556-2564.e8, (2020); Patel M., Perrin K., Pritchard A., Williams M., Wijesinghe M., Weatherall M., Et al., Accuracy of patient self-report as a measure of inhaled asthma medication use, Respirology, 18, pp. 546-552, (2013); Dhruve H., Jackson D.J., Assessing adherence to inhaled therapies in asthma and the emergence of electronic monitoring devices, Eur Respir Rev, 31, (2022); Feldman W.B., Avorn J., Kesselheim A.S., Switching to over-the-counter availability of rescue inhalers for asthma, JAMA, 327, pp. 1021-1022, (2022); Janson C., Menzies-Gow A., Nan C., Nuevo J., Papi A., Quint J.K., Et al., SABINA: an overview of short-acting beta(2)-agonist use in asthma in European countries, Adv Ther, 37, pp. 1124-1135, (2020); Montero-Arias F., Garcia J.C.H., Gallego M.P., Antila M.A., Schonffeldt P., Mattarucco W.J., Et al., Over-prescription of short-acting beta(2)-agonists is associated with poor asthma outcomes: results from the Latin American cohort of the SABINA III study, J Asthma, 60, pp. 574-587, (2023); Dinakar C., Oppenheimer J., Portnoy J., Bacharier L.B., Li J., Kercsmar C.M., Et al., Management of acute loss of asthma control in the yellow zone: a practice parameter, Ann Allergy Asthma Immunol, 113, pp. 143-159, (2014); Tattersfield A.E., Postma D.S., Barnes P.J., Svensson K., Bauer C.A., O'Byrne P.M., Et al., Exacerbations of asthma: a descriptive study of 425 severe exacerbations. The FACET International Study Group, Am J Respir Crit Care Med, 160, pp. 594-599, (1999); Lugogo N.L., DePietro M., Reich M., Merchant R., Chrystyn H., Pleasants R., Et al., A predictive machine learning tool for asthma exacerbations: results from a 12-week, open-label study using an electronic multi-dose dry powder inhaler with integrated sensors, J Asthma Allergy, 15, pp. 1623-1637, (2022); Lugogo N., O'Connor M., George M., Merchant R., Bensch G., Portnoy J., Et al., Expert consensus on SABA use for asthma clinical decision-making: a Delphi approach, Curr Allergy Asthma Rep, 23, pp. 621-634, (2023); Suissa S., Ernst P., Inhaled corticosteroids: impact on asthma morbidity and mortality, J Allergy Clin Immunol, 107, pp. 937-944, (2001); Suissa S., Ernst P., Benayoun S., Baltzan M., Cai B., Low-dose inhaled corticosteroids and the prevention of death from asthma, N Engl J Med, 343, pp. 332-336, (2000); Suissa S., Ernst P., Kezouh A., Regular use of inhaled corticosteroids and the long term prevention of hospitalisation for asthma, Thorax, 57, pp. 880-884, (2002); Williams L.K., Peterson E.L., Wells K., Ahmedani B.K., Kumar R., Burchard E.G., Et al., Quantifying the proportion of severe asthma exacerbations attributable to inhaled corticosteroid nonadherence, J Allergy Clin Immunol, 128, pp. 1185-1191.e2, (2011); Williams L.K., Pladevall M., Xi H., Peterson E.L., Joseph C., Lafata J.E., Et al., Relationship between adherence to inhaled corticosteroids and poor outcomes among adults with asthma, J Allergy Clin Immunol, 114, pp. 1288-1293, (2004); Burgess S.W., Sly P.D., Devadason S.G., Providing feedback on adherence increases use of preventive medication by asthmatic children, J Asthma, 47, pp. 198-201, (2010); Mosnaim G., Li H., Martin M., Richardson D., Belice P.J., Avery E., Et al., The impact of peer support and mp3 messaging on adherence to inhaled corticosteroids in minority adolescents with asthma: a randomized, controlled trial, J Allergy Clin Immunol Pract, 1, pp. 485-493, (2013); Mosnaim G.S., Stempel D.A., Gonzalez C., Adams B., BenIsrael-Olive N., Gondalia R., Et al., Electronic medication monitoring versus self-reported use of inhaled corticosteroids and short-acting beta(2)-agonists in uncontrolled asthma, J Asthma, 59, pp. 2024-2027, (2022); Reddel H.K., Ampon R.D., Sawyer S.M., Peters M.J., Risks associated with managing asthma without a preventer: urgent healthcare, poor asthma control and over-the-counter reliever use in a cross-sectional population survey, BMJ Open, 7, (2017); Chan A.H., Harrison J., Black P.N., Mitchell E.A., Foster J.M., Using electronic monitoring devices to measure inhaler adherence: a practical guide for clinicians, J Allergy Clin Immunol Pract, 3, pp. 335-349, (2015); Chan A.H.Y., Pleasants R.A., Dhand R., Tilley S.L., Schworer S.A., Costello R.W., Et al., Digital inhalers for asthma or chronic obstructive pulmonary disease: a scientific perspective, Pulm Ther, 7, pp. 345-376, (2021); Howard S., Lang A., Sharples S., Shaw D., What are the pros and cons of electronically monitoring inhaler use in asthma? A multistakeholder perspective, BMJ Open Respir Res, 3, (2016); Mosnaim G.S., Greiwe J., Jariwala S.P., Pleasants R., Merchant R., Digital inhalers and remote patient monitoring for asthma, J Allergy Clin Immunol Pract, 10, pp. 2525-2533, (2022); Zabczyk C., Blakey J.D., The effect of connected “smart” inhalers on medication adherence, Front Med Technol, 3, (2021); Moore A., Preece A., Sharma R., Heaney L.G., Costello R.W., Wise R.A., Et al., A randomised controlled trial of the effect of a connected inhaler system on medication adherence in uncontrolled asthmatic patients, Eur Respir J, 57, (2021); Mosnaim G.S., Hoyte F.C.L., Safioti G., Brown R., Hill T.D., Li T., Et al., Effectiveness of a maintenance and reliever digihaler system in asthma: 24-week randomized study (CONNECT2), J Allergy Clin Immunol Pract, 12, pp. 385-395.e4, (2024); Boddy C.E., Naveed S., Craner M., Murphy A.C., Siddiqui S., Bradding P., Clinical outcomes in people with difficult-to-control asthma using electronic monitoring to support medication adherence, J Allergy Clin Immunol Pract, 9, pp. 1529-1538.e2, (2021); Mosnaim G., Safioti G., Brown R., DePietro M., Szefler S.J., Lang D.M., Et al., Digital health technology in asthma: a comprehensive scoping review, J Allergy Clin Immunol Pract, 9, pp. 2377-2398, (2021); Mosnaim G.S., Stempel D.A., Gonzalez C., Adams B., BenIsrael-Olive N., Gondalia R., Et al., The impact of patient self-monitoring via electronic medication monitor and mobile app plus remote clinician feedback on adherence to inhaled corticosteroids: a randomized controlled trial, J Allergy Clin Immunol Pract, 9, pp. 1586-1594, (2021); Dierick B.J.H., Achterbosch M., Eikholt A.A., Been-Buck S., Klemmeier T., van de Hei S.J., Et al., Electronic monitoring with a digital smart spacer to support personalized inhaler use education in patients with asthma: the randomized controlled OUTERSPACE trial, Respir Med, 218, (2023); Adejumo I., Patel M., McKeever T.M., Shaw D.E., Bains M., Qualitative study of user perspectives and experiences of digital inhaler technology, NPJ Prim Care Respir Med, 32, (2022); Jeffery M.M., Inselman J.W., Maddux J.T., Lam R.W., Shah N.D., Rank M.A., Asthma patients who stop asthma biologics have a similar risk of asthma exacerbations as those who continue asthma biologics, J Allergy Clin Immunol Pract, 9, pp. 2742-27450.e1, (2021); Maddux J.T., Inselman J.W., Jeffery M.M., Lam R.W., Shah N.D., Rank M.A., Adherence to asthma biologics: implications for patient selection, step therapy, and outcomes, Chest, 159, pp. 924-932, (2021); Ledford D.K., Soong W., Carr W., Trevor J., Tan L., Carstens D., Et al., Real-world severe asthma biologic administration and adherence differs by biologic: CHRONICLE study results, Ann Allergy Asthma Immunol, 131, pp. 598-605.e3, (2023); Hale E.M., Greene G., Mulvey C., Mokoka M.C., van Boven J.F.M., Cushen B., Et al., Use of digital measurement of medication adherence and lung function to guide the management of uncontrolled asthma (INCA Sun): a multicentre, single-blinded, randomised clinical trial, Lancet Respir Med, 11, pp. 591-601, (2023); Campbell J.I., Eyal N., Musiimenta A., Haberer J.E., Ethical questions in medical electronic adherence monitoring, J Gen Intern Med, 31, pp. 338-342, (2016); Klugman C.M., Dunn L.B., Schwartz J., Cohen I.G., The ethics of smart pills and self-acting devices: autonomy, truth-telling, and trust at the dawn of digital medicine, Am J Bioeth, 18, pp. 38-47, (2018); van de Hei S.J., Kim C.H., Honkoop P.J., Sont J.K., Schermer T.R.J., MacHale E., Et al., Long-term cost-effectiveness of digital inhaler adherence technologies in difficult-to-treat asthma, J Allergy Clin Immunol Pract, 11, pp. 3064-3073.e15, (2023); Amendume A., Sangave N., Digital health: smart inhalers, MCH Life Sciences, (2020); UK First as new NHS study of digital ‘smart inhalers’ for children with asthma starts in Leicester, (2024); Buekers J., Stas M., Aerts R., Bruffaerts N., Dujardin S., Van Nieuwenhuyse A., Et al., Daily allergy burden and heart rate characteristics in adults with allergic rhinitis based on a wearable telemonitoring system, Clin Transl Allergy, 13, (2023); Kim J., Campbell A.S., de Avila B.E., Wang J., Wearable biosensors for healthcare monitoring, Nat Biotechnol, 37, pp. 389-406, (2019); Winston F.K., Yan A.C., Wearable health device dermatitis: a case of acrylate-related contact allergy, Cutis, 100, pp. 97-99, (2017); Himes B.E., Leszinsky L., Walsh R., Hepner H., Wu A.C., Mobile health and inhaler-based monitoring devices for asthma management, J Allergy Clin Immunol Pract, 7, pp. 2535-2543, (2019); Anto A., Sousa-Pinto B., Czarlewski W., Pfaar O., Bosnic-Anticevich S., Klimek L., Et al., Automatic market research of mobile health apps for the self-management of allergic rhinitis, Clin Exp Allergy, 52, pp. 1195-1207, (2022); Bousquet J., Sousa-Pinto B., Anto J.M., Bedbrook A., Fonseca J.A., Zuberbier T., Et al., MASK-air(R): an OECD (Organisation for Economic Coordination and Development) Best Practice for Public Health on integrated care for chronic diseases, J Allergy Clin Immunol Pract, 12, pp. 2010-2016.e7, (2024); Sousa-Pinto B., Valiulis A., Melen E., Koppelman G.H., Papadopoulos N.G., Makela M., Et al., Asthma and rhinitis control in adolescents and young adults: a real-world MASK-air study, Pediatr Allergy Immunol, 35, (2024); Bousquet J., Toumi M., Sousa-Pinto B., Anto J.M., Bedbrook A., Czarlewski W., Et al., The Allergic Rhinitis and Its Impact on Asthma (ARIA) approach of value-added medicines: as-needed treatment in allergic rhinitis, J Allergy Clin Immunol Pract, 10, pp. 2878-2888, (2022); Sousa-Pinto B., Sa-Sousa A., Vieira R.J., Amaral R., Klimek L., Czarlewski W., Et al., Behavioural patterns in allergic rhinitis medication in Europe: a study using MASK-air((R)) real-world data, Allergy, 77, pp. 2699-2711, (2022); Sousa-Pinto B., Schunemann H.J., Sa-Sousa A., Vieira R.J., Amaral R., Anto J.M., Et al., Consistent trajectories of rhinitis control and treatment in 16,177 weeks: the MASK-air(R) longitudinal study, Allergy, 78, pp. 968-983, (2023); Tripodi S., Giannone A., Sfika I., Pelosi S., Dramburg S., Bianchi A., Et al., Digital technologies for an improved management of respiratory allergic diseases: 10 years of clinical studies using an online platform for patients and physicians, Ital J Pediatr, 46, (2020); Pizzulli A., Perna S., Florack J., Pizzulli A., Giordani P., Tripodi S., Et al., The impact of telemonitoring on adherence to nasal corticosteroid treatment in children with seasonal allergic rhinoconjunctivitis, Clin Exp Allergy, 44, pp. 1246-1254, (2014); Tripodi S., Comberiati P., Di Rienzo Businco A., A web-based tool for improving adherence to sublingual immunotherapy, Pediatr Allergy Immunol, 25, pp. 611-612, (2014); Liu W.T., Huang C.D., Wang C.H., Lee K.Y., Lin S.M., Kuo H.P., A mobile telephone-based interactive self-care system improves asthma control, Eur Respir J, 37, pp. 310-317, (2011); Lin J., Wang W., Tang H., Huo J., Gu Y., Liu R., Et al., Asthma management using the mobile asthma evaluation and management system in China, Allergy Asthma Immunol Res, 14, pp. 85-98, (2022); Sousa-Pinto B., Louis R., Anto J.M., Amaral R., Sa-Sousa A., Czarlewski W., Et al., Adherence to inhaled corticosteroids and long-acting beta2-agonists in asthma: a MASK-air study, Pulmonology, (2023); Jacome C., Almeida R., Pereira A.M., Amaral R., Mendes S., Alves-Correia M., Et al., Feasibility and acceptability of an asthma app to monitor medication adherence: mixed methods study, JMIR Mhealth Uhealth, 9, (2021); Jacome C., Almeida R., Pereira A.M., Amaral R., Vieira-Marques P., Mendes S., Et al., Monitoring adherence to asthma inhalers using the InspirerMundi app: analysis of real-world, medium-term feasibility studies, Front Med Technol, 3, (2021); Cachim A., Pereira A.M., Almeida R., Amaral R., Alves-Correia M., Vieira-Marques P., Et al., Measuring adherence to inhaled control medication in patients with asthma: comparison among an asthma app, patient self-report and physician assessment, Clin Transl Allergy, 13, (2023); Shaik T., Tao X., Higgins N., Li L., Gururajan R., Zhou X., Et al., Remote patient monitoring using artificial intelligence: current state, applications, and challenges, WIREs Data Mining Knowl Discov, 12, pp. 1-32, (2022); Hui C.Y., Walton R., McKinstry B., Jackson T., Parker R., Pinnock H., The use of mobile applications to support self-management for people with asthma: a systematic review of controlled studies to identify features associated with clinical effectiveness and adherence, J Am Med Inform Assoc, 24, pp. 619-632, (2017); Bousquet J., Samolinski B., Kaidashev I., Maurer M., Roche N., Sousa-Pinto B., Et al., UCRAID (Ukrainian Citizen and refugee electronic support in Respiratory diseases, Allergy, Immunology and Dermatology) action plan, Allergy, 78, pp. 2581-2595, (2023); Gleeson P.K., Morales K.H., Hvisdas C., LaCava A.F., Harhay M.O., Rank M.A., Et al., Factors associated with asthma biologic prescribing and primary adherence among adults in a large health system, J Allergy Clin Immunol Pract, 11, pp. 1834-1842.e4, (2023); Tibble H., Sheikh A., Tsanas A., Estimating medication adherence from electronic health records: comparing methods for mining and processing asthma treatment prescriptions, BMC Med Res Methodol, 23, (2023); De Benedictis A., Lettieri E., Gastaldi L., Masella C., Urgu A., Tartaglini D., Electronic medical records implementation in hospital: an empirical investigation of individual and organizational determinants, PLoS One, 15, (2020); Donnelly C., Janssen A., Vinod S., Stone E., Harnett P., Shaw T., A systematic review of electronic medical record driven quality measurement and feedback systems, Int J Environ Res Public Health, 20, (2022); Sahni N.R., Carrus B., Artificial intelligence in U.S. health care delivery, N Engl J Med, 389, pp. 348-358, (2023); Haug C.J., Drazen J.M., Artificial intelligence and machine learning in clinical medicine, 2023, N Engl J Med, 388, pp. 1201-1208, (2023); Ahmed Z., Mohamed K., Zeeshan S., Dong X., Artificial intelligence with multi-functional machine learning platform development for better healthcare and precision medicine, Database (Oxford), 2020, (2020); Hunter B., Hindocha S., Lee R.W., The role of artificial intelligence in early cancer diagnosis, Cancers (Basel), 14, (2022); Guan Z., Li H., Liu R., Cai C., Liu Y., Li J., Et al., Artificial intelligence in diabetes management: advancements, opportunities, and challenges, Cell Rep Med, 4, (2023); Joumaa H., Sigogne R., Maravic M., Perray L., Bourdin A., Roche N., Artificial intelligence to differentiate asthma from COPD in medico-administrative databases, BMC Pulm Med, 22, (2022); Prakash S., Balaji J.N., Joshi A., Surapaneni K.M., Ethical conundrums in the application of artificial intelligence (AI) in healthcare—a scoping review of reviews, J Pers Med, 12, (2022); Kanyongo W., Ezugwu A., Feature selection and importance of predictors of non-communicable diseases medication adherence from machine learning research perspectives, Inform Med Unlocked, 38, (2023); Genet C., Melese A., Worede A., Effectiveness of directly observed treatment short course (DOTS) on treatment of tuberculosis patients in public health facilities of Debre Tabor Town, Ethiopia: retrospective study, BMC Res Notes, 12, (2019); Labovitz D.L., Shafner L., Reyes Gil M., Virmani D., Hanina A., Using artificial intelligence to reduce the risk of nonadherence in patients on anticoagulation therapy, Stroke, 48, pp. 1416-1419, (2017); Chaix B., Bibault J.E., Pienkowski A., Delamon G., Guillemasse A., Nectoux P., Et al., When chatbots meet patients: one-year prospective study of conversations between patients with breast cancer and a chatbot, JMIR Cancer, 5, (2019); Martinez-Gonzalez N.A., Berchtold P., Ullman K., Busato A., Egger M., Integrated care programmes for adults with chronic conditions: a meta-review, Int J Qual Health Care, 26, pp. 561-570, (2014); Lorenzini G., Arbelaez O.L., Shaw D.M., Elger B.S., Artificial intelligence and the doctor-patient relationship expanding the paradigm of shared decision making, Bioethics, 37, pp. 424-429, (2023); Exarchos K.P., Beltsiou M., Votti C.A., Kostikas K., Artificial intelligence techniques in asthma: a systematic review and critical appraisal of the existing literature, Eur Respir J, 56, (2020); Tierney A., Gayre G., Hoberman B., Mattern B., Ballesca M., Kipnis P., Et al., Ambient artificial intelligence scribes to alleviate the burden of clinical documentation, NEJM Catal Innov Care Deliv, 5, (2024); van der Kruk S.R., Zielinski R., MacDougall H., Hughes-Barton D., Gunn K.M., Virtual reality as a patient education tool in healthcare: a scoping review, Patient Educ Couns, 105, pp. 1928-1942, (2022); Wang L.J., Casto B., Luh J.Y., Wang S.J., Virtual reality-based education for patients undergoing radiation therapy, J Cancer Educ, 37, pp. 694-700, (2022); Valimaki M., Hatonen H.M., Lahti M.E., Kurki M., Hottinen A., Metsaranta K., Et al., Virtual reality for treatment compliance for people with serious mental illness, Cochrane Database Syst Rev, 2014, (2014); Ahmadpour N., Randall H., Choksi H., Gao A., Vaughan C., Poronnik P., Virtual reality interventions for acute and chronic pain management, Int J Biochem Cell Biol, 114, (2019); Tack C., Virtual reality and chronic low back pain, Disabil Rehabil Assist Technol, 16, pp. 637-645, (2021)	J. Portnoy; Division of Allergy, Asthma, Pulmonary and Sleep Medicine, Children's Mercy Hospital, Kansas City, 2401 Gillham Rd, 64108, United States; email: jportnoy@cmh.edu		American Academy of Allergy, Asthma and Immunology						22132198			39074604	English	J. Allergy Clin. Immunol. Pract.	Article	Final		Scopus	2-s2.0-85201503452
Peng J.; Liu X.; Cai Z.; Huang Y.; Lin J.; Zhou M.; Xiao Z.; Lai H.; Cao Z.; Peng H.; Wang J.; Xu J.	Peng, Junfeng (57215069992); Liu, Xujiang (57956939900); Cai, Ziwei (57958285800); Huang, Yuanpei (59203213900); Lin, Jiayi (59202756200); Zhou, Mi (57215054258); Xiao, Zhenpei (59202988500); Lai, Huifang (59203214100); Cao, Zhihao (59203214200); Peng, Hui (59202988600); Wang, Jihong (57202089443); Xu, Jun (57222984803)	57215069992; 57956939900; 57958285800; 59203213900; 59202756200; 57215054258; 59202988500; 59203214100; 59203214200; 59202988600; 57202089443; 57222984803	Practice of distributed machine learning in clinical modeling for chronic obstructive pulmonary disease	2024	Heliyon	10	13	e33566				1	10.1016/j.heliyon.2024.e33566	https://www.scopus.com/inward/record.uri?eid=2-s2.0-85197432772&doi=10.1016%2fj.heliyon.2024.e33566&partnerID=40&md5=67d22fe9a6a9c5fc89e60b70f77905a2	Department of Computer Science and Engineering, Guangdong University of Education, Guangzhou, 510303, China; Third Affiliated Hospital of Sun Yat-Sen University, Guangzhou, 510640, China	Peng J., Department of Computer Science and Engineering, Guangdong University of Education, Guangzhou, 510303, China; Liu X., Department of Computer Science and Engineering, Guangdong University of Education, Guangzhou, 510303, China; Cai Z., Department of Computer Science and Engineering, Guangdong University of Education, Guangzhou, 510303, China; Huang Y., Department of Computer Science and Engineering, Guangdong University of Education, Guangzhou, 510303, China; Lin J., Department of Computer Science and Engineering, Guangdong University of Education, Guangzhou, 510303, China; Zhou M., Third Affiliated Hospital of Sun Yat-Sen University, Guangzhou, 510640, China; Xiao Z., Department of Computer Science and Engineering, Guangdong University of Education, Guangzhou, 510303, China; Lai H., Department of Computer Science and Engineering, Guangdong University of Education, Guangzhou, 510303, China; Cao Z., Department of Computer Science and Engineering, Guangdong University of Education, Guangzhou, 510303, China; Peng H., Department of Computer Science and Engineering, Guangdong University of Education, Guangzhou, 510303, China; Wang J., Department of Computer Science and Engineering, Guangdong University of Education, Guangzhou, 510303, China; Xu J., Department of Computer Science and Engineering, Guangdong University of Education, Guangzhou, 510303, China	Background: The high prevalence, morbidity and mortality, and disease heterogeneity of chronic obstructive pulmonary disease (COPD) result in the scattered data derived from patient visits in different medical units. The huge cost of integrating the scattered data for analysis and modeling, as well as the legal demand for patient privacy protection lead to the emergence of data island. Objectives: On the premise of protecting patient privacy, integrating scattered data of patients from different medical units for high-quality modeling is beneficial to promoting the development of digital health. Based on this, we develop a distributed COPD disease diagnosis system termed COPD average federated learning (COPD_AVG_FL) using FedAvg. Methods: First, to build the COPD_AVG_FL, the clinical data of COPD patients from the real world is collected and the data pre-processing is performed to clean the incorrect data, outlier samples and missing values. Then, a classical federated learning architecture is designed as COPD_AVG_FL. Finally, to evaluate the established COPD_AVG_FL system, we develop Centralized Machine Learning (CML). Conclusions: Our results suggest that, with the assistance of COPD_AVG_FL, the absolute improvement rates are 13.4% (accuracy), 13.3% (precision), 12.8% (recall), 13.1% (F1-Score) and 12.9% (AUC) on the test data, respectively. The decoupling between model training and raw training data protects the patients' privacy, and helps to securely integrate more COPD data from different medical units to generate a more comprehensive model COPD_AVG_FL. This approach promotes the landing of wise information technology of medicine for COPD in the real clinical world. Code for our model will be made available at https://github.com/Cczhh/COPD_AVG_FL/tree/master. © 2024 The Authors	Chronic obstructive pulmonary disease; Federated learning; Privacy protection; Real-world data						Scientific research platforms and projects of colleges and universities in Guangdong Province, (2021ZDZX3016); Higher education special, (2022GXJK287, 2023KTSCX098)	The authors declare that they have no known competing financial interests or personal relationships that could have appeared to influence the work reported in this paper. The work described in this paper has been supported by the Scientific research platforms and projects of colleges and universities in Guangdong Province (No. 2021ZDZX3016), Higher education special (No. 2022GXJK287), and Featured innovation projects (No. 2023KTSCX098).	Pauwels R.A., Rabe K.F., Burden and clinical features of chronic obstructive pulmonary disease (COPD), Lancet, 364, 9434, pp. 613-620, (2004); Ignatavicius D.D., Workman M.L., Rebar C., Medical-Surgical Nursing-E-Book: Concepts for Interprofessional Collaborative Care, (2017); Global initiative for chronic obstructive lung disease. Global strategy for the diagnosis, management and prevention of chronic obstructive pulmonary disease report: 2021; Health and safety executive. COPD causes - occupations and substances; World Health Organization, World health statistics 2021: monitoring health for the SDGs, sustainable development goals, (2021); World Health Organization, Global surveillance, prevention and control of chronic respiratory diseases; National Institute for Health and Care Excellence, Chronic obstructive pulmonary disease; World Health Organization, Chronic obstructive pulmonary disease (COPD), (2022); Centers for Disease Control and Prevention, Chronic obstructive pulmonary disease (COPD)- COPD costs; NHS Medical Directorate, COPD commissioning toolkit, (2022); Celli B.R., Barnes P.J., Exacerbations of chronic obstructive pulmonary disease, Eur. Respir. J., 29, 6, pp. 1224-1238, (2007); Dobler C.C., Morrow A.S., Beuschel B., Et al., Pharmacologic therapies in patients with exacerbation of chronic obstructive pulmonary disease: a systematic review with meta-analysis, Ann. Intern. Med., 172, 6, pp. 413-422, (2020); Pauwels R.A., Buist A.S., Calverley P.M.A., Et al., Global strategy for the diagnosis, management, and prevention of chronic obstructive pulmonary disease: NHLBI/WHO global initiative for chronic obstructive lung disease (GOLD) workshop summary, Am. J. Respir. Crit. Care Med., 163, 5, pp. 1256-1276, (2001); Global initiative for chronic obstructive lung disease. Global strategy for the diagnosis, management and prevention of chronic obstructive pulmonary disease report: 2022; Global initiative for chronic obstructive lung disease. Global strategy for the diagnosis, management and prevention of chronic obstructive pulmonary disease report: 2023; Barnett M., Chronic obstructive pulmonary disease: a phenomenological study of patients experiences, J. Clin. Nurs., 14, 7, pp. 805-812, (2005); Ferguson G.T., Enright P.L., Buist A.S., Et al., Office spirometry for lung health assessment in adults: a consensus statement from the National Lung Health Education Program, Chest, 117, 4, pp. 1146-1161, (2000); Croxton T.L., Bailey W.C., Long-term oxygen treatment in chronic obstructive pulmonary disease: recommendations for future research: an NHLBI workshop report, Am. J. Respir. Crit. Care Med., 174, 4, pp. 373-378, (2006); Kronborg T., Hangaard S., Cichosz S.L., Et al., A two-layer probabilistic model to predict COPD exacerbations for patients in telehealth, Comput. Biol. Med., 128, (2021); Mahmudah K.R., Purnama B., Indriani F., Et al., Machine learning algorithms for predicting chronic obstructive pulmonary disease from gene expression data with class imbalance, Bioinformatics, pp. 148-153, (2021); Wang C., Chen X., Du L., Et al., Comparison of machine learning algorithms for the identification of acute exacerbations in chronic obstructive pulmonary disease, Comput. Methods Programs Biomed., 188, (2020); Srivastava A., Jain S., Miranda R., Et al., Deep learning based respiratory sound analysis for detection of chronic obstructive pulmonary disease, PeerJ Comput. Sci., (2021); Huang Z., Lin S., Long L., Et al., Predicting the morbidity of chronic obstructive pulmonary disease based on multiple locally weighted linear regression model with K-means clustering, Int. J. Med. Inform., 139, (2020); Hussain A., Choi H.E., Kim H.J., Et al., Forecast the exacerbation in patients of chronic obstructive pulmonary disease with clinical indicators using machine learning techniques, Diagnostics, 11, 5, (2021); Ali S., Hussain A., Aich S., Et al., A soft voting ensemble-based model for the early prediction of idiopathic pulmonary fibrosis (IPF) disease severity in lungs disease patients, Life, 11, 10, (2021); Siddiqui H.U.R., Saleem A.A., Bashir I., Et al., Respiration-based COPD detection using UWB radar incorporation with machine learning, Electronics, 11, 18, (2022); Altan G., Kutlu Y., Gokcen A., Chronic obstructive pulmonary disease severity analysis using deep learning on multi-channel lung sounds, Turk. J. Electr. Eng. Comput. Sci., pp. 2979-2996, (2020); Hsieh K., Phanishayee A., Mutlu O., Et al., The non-iid data quagmire of decentralized machine learning, International Conference on Machine Learning, pp. 4387-4398, (2020); Voigt P., Von dem Bussche A., The EU General Data Protection Regulation (GDPR). A Practical Guide, (2017); Act A., Health insurance portability and accountability act of 1996, Public Law, 104, (1996); Yin H., Akmandor A.O., Mosenia A., Et al., Smart healthcare, Found. Trends Electron. Des. Autom., 12, 4, pp. 401-466, (2018); McMahan B., Moore E., Ramage D., Et al., Communication-efficient learning of deep networks from decentralized data, Artificial Intelligence and Statistics, pp. 1273-1282, (2017); Shen C., Zhu L., Hua G., Et al., A blockchain based federal learning method for urban rail passenger flow prediction, 2020 IEEE 23rd International Conference on Intelligent Transportation Systems (ITSC), pp. 1-5, (2020); Wang M., Wang T., Ji H., Research on blockchain privacy protection mechanism in financial transaction services based on zero-knowledge proof and federal learning, International Conference on Intelligent Information Processing, pp. 245-259, (2022); Ouyang S., Du J., Wang B., Et al., Federal learning based COVID-19 fake news detection with deep self-attention network, 2021 IEEE 7th International Conference on Cloud Computing and Intelligent Systems (CCIS), pp. 296-299, (2021); Fu F., Shao Y., Yu L., Et al., VF2Boost: very fast vertical federated gradient boosting for cross-enterprise learning, Proceedings of the 2021 International Conference on Management of Data, pp. 563-576, (2021); Boualouache A., Engel T., Federated learning-based scheme for detecting passive mobile attackers in 5G vehicular edge computing, Ann. Telecommun., pp. 1-20, (2021); Zhao Y., Chen J., Zhang J., Et al., Detecting and mitigating poisoning attacks in federated learning using generative adversarial networks, Concurr. Comput., Pract. Exp., 34, 7, (2022); Balta D., Sellami M., Kuhn P., Et al., Accountable federated machine learning in government: engineering and management insights, International Conference on Electronic Participation, pp. 125-138, (2021); McMahan B., Moore E., Ramage D., Et al., Communication-efficient learning of deep networks from decentralized data, Artificial Intelligence and Statistics, pp. 1273-1282, (2017); Robbins H., Monro S., A stochastic approximation method, Ann. Math. Stat., pp. 400-407, (1951); Bradley A.P., The use of the area under the ROC curve in the evaluation of machine learning algorithms, Pattern Recognit., 30, 7, pp. 1145-1159, (1997); Zhang Z., Jiang J., Wu W., Et al., Mllib*: fast training of glms using spark mllib, 2019 IEEE 35th International Conference on Data Engineering (ICDE), pp. 1778-1789, (2019); Bradley V.C., Kuriwaki S., Isakov M., Et al., Unrepresentative big surveys significantly overestimated US vaccine uptake, Nature, 600, 7890, pp. 695-700, (2021)	J. Peng; Department of Computer Science and Engineering, Guangdong University of Education, Guangzhou, 510303, China; email: pengjunf@mail2.sysu.edu.cn		Elsevier Ltd						24058440				English	Heliyon	Article	Final	All Open Access; Gold Open Access; Green Open Access	Scopus	2-s2.0-85197432772
Lee Z.-J.; Yang M.-R.; Hwang B.-J.	Lee, Zne-Jung (7102838736); Yang, Ming-Ren (57578113900); Hwang, Bor-Jiunn (7201453946)	7102838736; 57578113900; 7201453946	A Sustainable Approach to Asthma Diagnosis: Classification with Data Augmentation, Feature Selection, and Boosting Algorithm	2024	Diagnostics	14	7	723				1	10.3390/diagnostics14070723	https://www.scopus.com/inward/record.uri?eid=2-s2.0-85190145869&doi=10.3390%2fdiagnostics14070723&partnerID=40&md5=f22a37f6ff667a7c989c4e002140acf8	Department of Electronic and Information Engineering, School of Advanced Manufacturing, Fuzhou University, Quanzhou, 362200, China; Graduate Institute of Biomedical Informatics, College of Medical Science and Technology, Taipei Medical University, Taipei, 235, Taiwan; College of Information Science, Ming Chuan University, Taoyuan, 333, Taiwan	Lee Z.-J., Department of Electronic and Information Engineering, School of Advanced Manufacturing, Fuzhou University, Quanzhou, 362200, China; Yang M.-R., Graduate Institute of Biomedical Informatics, College of Medical Science and Technology, Taipei Medical University, Taipei, 235, Taiwan; Hwang B.-J., College of Information Science, Ming Chuan University, Taoyuan, 333, Taiwan	Asthma is a diverse disease that affects over 300 million individuals globally. The prevalence of asthma has increased by 50% every decade since the 1960s, making it a serious global health issue. In addition to its associated high mortality, asthma generates large economic losses due to the degradation of patients’ quality of life and the impairment of their physical fitness. Asthma research has evolved in recent years to fully analyze why certain diseases develop based on a variety of data and observations of patients’ performance. The advent of new techniques offers good opportunities and application prospects for the development of asthma diagnosis methods. Over the last few decades, techniques like data mining and machine learning have been utilized to diagnose asthma. Nevertheless, these traditional methods are unable to address all of the difficulties associated with improving a small dataset to increase its quantity, quality, and feature space complexity at the same time. In this study, we propose a sustainable approach to asthma diagnosis using advanced machine learning techniques. To be more specific, we use feature selection to find the most important features, data augmentation to improve the dataset’s resilience, and the extreme gradient boosting algorithm for classification. Data augmentation in the proposed method involves generating synthetic samples to increase the size of the training dataset, which is then utilized to enhance the training data initially. This could lessen the phenomenon of imbalanced data related to asthma. Then, to improve diagnosis accuracy and prioritize significant features, the extreme gradient boosting technique is used. The outcomes indicate that the proposed approach performs better in terms of diagnostic accuracy than current techniques. Furthermore, five essential features are extracted to help physicians diagnose asthma. © 2024 by the authors.	asthma; data augmentation; extreme gradient boosting algorithm; feature selection; generative adversarial networks	algorithm; Article; asthma; clinician; controlled study; data mining; deep learning; diagnostic accuracy; feature selection; female; human; information retrieval; learning algorithm; machine learning; major clinical study; male; mononuclear cell; multiclass classification					Fuzhou University, FZU; Ming Chuan University; Fujian Province, (FJKX-2022XKB032)	This research was partially supported by Fujian Province research Grant No. FJKX-2022XKB032. It was also supported by Fuzhou University and Ming Chuan University.	Liu J.X., Zhang Y., Yuan H.Y., Liang J., The treatment of asthma using the Chinese Material Medical, J. Ethnopharmacol, 269, (2020); Li X., Song P., Zhu Y., Lei H., Chan K.Y., Campbell H., Theodoratou E., Rudan I., The disease burden of childhood asthma in China: A systematic review and meta-analysis, J. Glob. Health, 10, (2020); Lee C.H., Chen J.C.Y., Tseng V.S., A novel data mining mechanism considering bio-signal and environmental data with applications on asthma monitoring, Comput. Methods Programs Biomed, 101, pp. 44-61, (2011); Elkhenini H.F., Davis K.J., Stein N.D., New J.P., Delderfield M.R., Gibs on M., Bakerly N.D., Using an electronic medical record (EMR) to conduct clinical trials: Salford Lung Study feasibility, BMC Med. Inform. Decis. Mak, 15, (2015); Prasadl B.D.C.N., Prasad P.E.S.N.K., Sagar Y., An approach to develop expert systems in medical diagnosis using machine learning algorithms (asthma) and a performance study, Int. J. Soft Comput. (IJSC), 2, pp. 26-33, (2011); Tsang K.C., Pinnock H., Wilson A.M., Shah S.A., Application of Machine Learning to Support Self-Management of Asthma with mHealth, Proceedings of the 2020 42nd Annual International Conference of the IEEE Engineering in Medicine & Biology Society (EMBC), pp. 5673-5677, (2020); Ansari A.Q., Gupta N.K., Automatic diagnosis of asthma using neurofuzzy system, Proceedings of the 2012 Fourth International Conference on Computational Intelligence and Communication Networks, pp. 819-823, (2012); Agnikula Kshatriya B.S., Sagheb E., Wi C.I., Yoon J., Seol H.Y., Juhn Y., Sohn S., Identification of asthma control factor in clinical notes using a hybrid deep learning model, BMC Med. Inform. Decis. Mak, 21, (2021); Temraz M., Keane M.T., Solving the class imbalance problem using a counterfactual method for data augmentation, Mach. Learn. Appl, 9, (2022); Frid-Adar M., Klang E., Amitai M., Goldberger J., Greenspan H., Synthetic data augmentation using GAN for improved liver lesion classification, Proceedings of the 2018 IEEE 15th International Symposium on Biomedical Imaging (ISBI 2018), pp. 289-293, (2018); Farahanipad F., Rezaei M., Nasr M.S., Kamangar F., Athitsos V., A Survey on GAN-Based Data Augmentation for Hand Pose Estimation Problem, Technologies, 10, (2022); Asselman A., Khaldi M., Aammou S., Enhancing the prediction of student performance based on the machine learning XGBoost algorithm, Interact. Learn. Environ, 31, pp. 3360-3379, (2023); Goodfellow I., Pouget-Abadie J., Mirza M., Xu B., Warde-Farley D., Ozair S., Courville A., Bengio Y., Generative adversarial nets, Adv. Neural Inf. Process. Syst, 27, pp. 2672-2680, (2014); Odena A., Olah C., Shlens J., Conditional image synthesis with auxiliary classifier gans, Proceedings of the International Conference on Machine Learning, pp. 2642-2651; Mahima R., Maheswari M., Roshana S., Priyanka E., Mohanan N., Nandhini N., A comparative analysis of the most commonly used activation functions in deep neural network, 2023 4th International Conference on Electronics and Sustainable Communication Systems (ICESC), Coimbatore, India, 6–8 July 2023, pp. 1334-1339, (2023); Kuleshov V., Zoph B., Le Q.V., Reformer: The efficient transformer, Proceedings of the 37th International Conference on Machine Learning, 119, pp. 6623-6634; Chen T., Guestrin C., Xgboost: A scalable tree boosting system, Proceedings of the 22nd ACM Sigkdd International Conference on Knowledge Discovery and Data Mining, pp. 785-794; Wang T., Bian Y., Zhang Y., Hou X., Classification of earthquakes, explosions and mining-induced earthquakes based on XGBoost algorithm, Comput. Geosci, 170, (2023); Yang M.R., Lee Z.J., Lee C.Y., Peng B.Y., Huang H., An intelligent algorithm based on bacteria foraging optimization and robust fuzzy algorithm to analyze asthma data, Int. J. Fuzzy Syst, 19, pp. 1181-1189, (2017); Sun Z., Wang G., Li P., Wang H., Zhang M., Liang X., An improved random forest based on the classification accuracy and correlation measurement of decision trees, Expert Syst. Appl, 237, (2024); Feng J., Duan T., Bao J., Li Y., An improved Back Propagation Neural Network framework and its application in the automatic calibration of Storm Water Management Model for an urban river watershed, Sci. Total Environ, 915, (2024); Mahmoudinazlou S., Kwon C., A hybrid genetic algorithm for the min–max Multiple Traveling Salesman Problem, Comput. Oper. Res, 162, (2024); Kollem S., An efficient method for MRI brain tumor tissue segmentation and classification using an optimized support vector machine, Multimedia Tools and Applications, (2024)	Z.-J. Lee; Department of Electronic and Information Engineering, School of Advanced Manufacturing, Fuzhou University, Quanzhou, 362200, China; email: johnlee@fzu.edu.cn		Multidisciplinary Digital Publishing Institute (MDPI)						20754418				English	Diagn.	Article	Final	All Open Access; Gold Open Access; Green Open Access	Scopus	2-s2.0-85190145869
Meirman T.D.; Shapira B.; Balicer R.D.; Rokach L.; Dagan N.	Meirman, Tomer David (59376931300); Shapira, Bracha (7004315829); Balicer, Ran D. (6603332644); Rokach, Lior (9276243500); Dagan, Noa (55756975600)	59376931300; 7004315829; 6603332644; 9276243500; 55756975600	Trends of common laboratory biomarkers after SARS-CoV-2 infection	2024	Journal of Infection	89	6	106318				1	10.1016/j.jinf.2024.106318	https://www.scopus.com/inward/record.uri?eid=2-s2.0-85206973649&doi=10.1016%2fj.jinf.2024.106318&partnerID=40&md5=aff1d64baa6450ab38e909e663f38a46	Ben-Gurion University of the Negev, Israel; Clalit Research Institute, Israel; The Ivan and Francesca Berkowitz Family Living Laboratory Collaboration at Harvard Medical School and Clalit Research Institute, United States	Meirman T.D., Ben-Gurion University of the Negev, Israel; Shapira B., Ben-Gurion University of the Negev, Israel; Balicer R.D., Ben-Gurion University of the Negev, Israel, Clalit Research Institute, Israel, The Ivan and Francesca Berkowitz Family Living Laboratory Collaboration at Harvard Medical School and Clalit Research Institute, United States; Rokach L., Ben-Gurion University of the Negev, Israel; Dagan N., Ben-Gurion University of the Negev, Israel, Clalit Research Institute, Israel, The Ivan and Francesca Berkowitz Family Living Laboratory Collaboration at Harvard Medical School and Clalit Research Institute, United States	Background: Most studies that explore the long-term effects of COVID-19 are based on subjectively reported symptoms, while laboratory-measured biomarkers are mainly examined in studies of relatively small cohorts. This study investigates the long-term effects of SARS-CoV-2 infection on common laboratory biomarkers. Methods: We utilized a retrospective cohort of SARS-CoV-2 infected individuals and rigorously matched controls based on demographic and clinical characteristics, examining 63 common laboratory biomarkers. Additional lab-specific cohorts were matched with an additional criterion of baseline biomarker values. Differences in biomarkers over a 12-month follow-up were analyzed using standardized mean difference-in-differences. Results: The general cohort included 361,061 matched pairs, with 26M laboratory results. The effects on most biomarkers lasted 1–4 months and were consistent with anticipated changes after acute viral infections. Some biomarkers presented prolonged effects, consistent across the general and lab-specific cohorts. One group of such findings included a 7–8 month decrease in WBC counts, mainly driven by decreased counts of neutrophils, monocytes, and basophils. Potassium levels were decreased for 3–5 months. Vaccinated individuals’ data suggested potentially smaller effects on WBCs, but cohort sizes limited this analysis. Conclusions: This study explores SARS-CoV-2 infection effects on common laboratory biomarkers, characterizing the direction and duration of these effects on the largest infected cohort to date. The effects of most biomarkers resolve in the first months following infection. The most notable longer-lasting effects involved the immune system. Further research is required to characterize the magnitude of these effects among specific individuals. © 2024	Laboratory biomarkers; Long-COVID; Retrospective cohort study; SARS-CoV-2 infection effect	Adult; Aged; Biomarkers; COVID-19; Female; Humans; Leukocyte Count; Male; Middle Aged; Retrospective Studies; SARS-CoV-2; Young Adult; albumin; biological marker; C reactive protein; creatinine; ferritin; hemoglobin; liver enzyme; transferrin; biological marker; adolescent; adult; aged; anemia; Article; asthma; blood cell count; chronic kidney failure; cohort analysis; controlled study; documentation; erythrocyte sedimentation rate; female; hematocrit; human; hypertension; inflammation; insulin dependent diabetes mellitus; leukocyte count; liver disease; machine learning; male; middle aged; neutrophil count; non insulin dependent diabetes mellitus; obesity; polymerase chain reaction; red blood cell distribution width; sensitivity analysis; Severe acute respiratory syndrome coronavirus 2; sickle cell anemia; social status; thalassemia; trend study; underweight; vaccination; blood; coronavirus disease 2019; diagnosis; retrospective study; young adult		C reactive protein, 9007-41-4; creatinine, 19230-81-0, 60-27-5; ferritin, 9007-73-2; hemoglobin, 9008-02-0; transferrin, 82030-93-1; Biomarkers,					(2023); Dagan N., Barda N., Kepten E., Perchik S., Miron O., Hernan M.A., Et al., BNT162b2 mRNA Covid-19 Vaccine in a Nationwide Mass Vaccination Setting, N Engl J Med, 384, pp. 1412-1423, (2021); Le T.T., Andreadakis Z., Kumar A., Roman R.G., Tollefsen S., Saville M., Et al., The COVID-19 vaccine development landscape, Nat Rev Drug Discov, 19, pp. 305-306, (2020); Shah M.M., Joyce B., Plumb I.D., Plumb I.D., Sahakian S., Feldstein L.R., Et al., Paxlovid Associated with Decreased Hospitalization Rate Among Adults with COVID-19 — United States, April–September 2022, MMWR Morb Mortal Wkly Rep, 71, pp. 1531-1537, (2022); Raveendran A., Jayadevan R., Sashidharan S., Long COVID: an overview, Diabetes Metab Syndr Clin Res Rev, 15, pp. 869-875, (2021); Al-Aly Z., Xie Y., Bowe B., High-dimensional characterization of post-acute sequelae of COVID-19, Nature, 594, pp. 259-264, (2021); Borch L., Holm M., Knudsen M., Ellermann-Eriksen S., Hagstroem S., Long COVID symptoms and duration in SARS-CoV-2 positive children—a nationwide cohort study, Eur J Pediatr, 181, pp. 1597-1607, (2022); Wulf Hanson S., Abbafati C., Aerts J.G., Al-Aly Z., Ashbaugh C., Ballouz T., Et al., Estimated global proportions of individuals with persistent fatigue, cognitive, and respiratory symptom clusters following symptomatic COVID-19 in 2020 and 2021, JAMA, 328, 16, pp. 1604-1615, (2022); (2023); Mizrahi B., Sudry T., Flaks-Manov N., Yehezkelli Y., Kalkstein N., Akiva P., Et al., Long covid outcomes at one year after mild SARS-CoV-2 infection: nationwide cohort study, BMJ, 380, (2023); Al-Aly Z., Bowe B., Xie Y., Long COVID after breakthrough SARS-CoV-2 infection, Nat Med, 28, pp. 1461-1467, (2022); Ziauddeen N., Gurdasani D., O'Hara M.E., Hastie C., Roderick P., Yao G., Et al., Characteristics and impact of Long Covid: findings from an online survey, PLoS One, 17, (2022); Taquet M., Dercon Q., Harrison P.J., Six-month sequelae of post-vaccination SARS-CoV-2 infection: a retrospective cohort study of 10,024 breakthrough infections, Brain Behav Immun, 103, pp. 154-162, (2022); Xie Y., Choi T., Al-Aly Z., Postacute sequelae of SARS-CoV-2 infection in the pre-delta, delta, and omicron eras, N Engl J Med, 391, pp. 515-525, (2024); Notarte K.I., Catahay J.A., Velasco J.V., Pastrana A., Ver A.T., Pangillian F.C., Et al., Impact of COVID-19 vaccination on the risk of developing long-COVID and on existing long-COVID symptoms: a systematic review, eClinicalMedicine, 53, (2022); Huang C., Huang L., Wang Y., Li X., Ren L., Gu X., Kang, Et al., 6-month consequences of COVID-19 in patients discharged from hospital: a cohort study, Lancet, 401, pp. e21-e33, (2023); Tran V.-T., Porcher R., Pane I., Ravaud P., Course of post COVID-19 disease symptoms over time in the ComPaRe long COVID prospective e-cohort, Nat Commun, 13, pp. 1-6, (2022); Tsilingiris D., Vallianou N.G., Karampela I., Christodoulatos G.S., Papavasileiou G., Petropoulou D., Et al., Laboratory findings and biomarkers in long COVID: what do we know so far? Insights into epidemiology, pathogenesis, therapeutic perspectives and challenges, Int J Mol Sci, 24, (2023); Lechuga G.C., Morel C.M., De-Simone S.G., Hematological alterations associated with long COVID-19, Front Physiol, 14, (2023); Wu Y., Kang L., Guo Z., Liu J., Liu M., Liang W., Incubation period of COVID-19 caused by unique SARS-CoV-2 strains: a systematic review and meta-analysis, JAMA Netw Open, 5, (2022); McAloon C., Collins A., Hunt K., Barber A., Byrne A.W., Butler F., Et al., Incubation period of COVID-19: a rapid systematic review and meta-analysis of observational research, BMJ Open, 10, (2020); (2023); Andrade C., Mean difference, standardized mean difference (SMD), and their use in meta-analysis: as simple as it gets, J Clin Psychiatry, 81, (2020); Goodman-Bacon A., Difference-in-differences with variation in treatment timing, J Econ, 225, pp. 254-277, (2021); Van Rossum G., Drake F.L., Python Reference Manual, Centrum voor Wiskunde en Informatica, An Introduction to Python, (2003); Chen T., Guestrin C., XGBoost: a scalable tree boosting system, Proceedings of the 22nd ACM SIGKDD International Conference on Knowledge Discovery and Data Mining, pp. 785-794, (2016); Lundberg S.M., Lee S.-I., A unified approach to interpreting model predictions, Proceedings of the 31st International Conference on Neural Information Processing Systems (NIPS'17), pp. 4768-4777, (2017); Antonelli M.; Gulhar R., Ashraf M.A., Jialal I., Physiology, acute phase reactants, StatPearls, (2023); Franco R.S., Measurement of red cell lifespan and aging, Transfus Med Hemother, 39, pp. 302-307, (2012); Weiss G., Goodnough L.T., Anemia of chronic disease, N Engl J Med, 352, pp. 1011-1023, (2005); Sun Y., Zhou J., Ye K., White blood cells and severe COVID-19: a Mendelian randomization study, J Pers Med, 11, (2021); Davis H.E., McCorkell L., Vogel J.M., Topol E.J., Long COVID: major findings, mechanisms and recommendations, Nat Rev Microbiol, 21, pp. 133-146, (2023); Desai S., Quraishi J., Citrin D., Prolonged self-resolving neutropenia following asymptomatic COVID-19 infection, Cureus, 13, (2021); Mank V.M.F., Mank J., Ogle J., Roberts J., Delayed, transient and self-resolving neutropenia following COVID-19 pneumonia, BMJ Case Rep, 14, (2021); Vance H., Maslach A., Stoneman E., Harmes K., Ransom A., Seagly K., Et al., Addressing post-COVID symptoms: a guide for primary care physicians, J Am Board Fam Med, 34, pp. 1229-1242, (2021); Huseynov A., Akin I., Duerschmied D., Scharf R.E., Cardiac arrhythmias in post-COVID syndrome: prevalence, pathology, diagnosis, and treatment, Viruses, 15, (2023); Alfano G., Ferrari A., Fontana F., Perrone R., Mori G., Ascione E., Et al., Hypokalemia in patients with COVID-19, Clin Exp Nephrol, 25, pp. 401-409, (2021); Moreno-Perez O., Leon-Ramirez J.-M., Fuertes-Kenneally L., Perdiguero M., Andres M., Garcia-Navarro M., Et al., Hypokalemia as a sensitive biomarker of disease severity and the requirement for invasive mechanical ventilation requirement in COVID-19 pneumonia: a case series of 306 Mediterranean patients, Int J Infect Dis, 100, pp. 449-454, (2020); Alnafiey M.O., Alangari A.M., Alarifi A.M., Abushara A., Persistent Hypokalemia post SARS-coV-2 infection, is it a life-long complication? Case report, Ann Med Surg, 62, pp. 358-361, (2021); Minniti C.P., Zaidi A.U., Nouraie M., Manwani D., Crouch G.D., Crouch A.S., Et al., Clinical predictors of poor outcomes in patients with sickle cell disease and COVID-19 infection, Blood Adv, 5, pp. 207-215, (2021); Aziz M., Fatima R., Lee-Smith W., Assaly R., The association of low serum albumin level with severe COVID-19: a systematic review and meta-analysis, Crit Care, 24, (2020); Zhou X., Chen D., Wang L., Zhao Y., Wei L., Chen Z., Et al., Low serum calcium: a new, important indicator of COVID-19 patients from mild/moderate to severe/critical, Biosci Rep, 40, (2020); Jiang S., Huang Q., Xie W., Lv C., Quan X., The association between severe COVID‐19 and low platelet count: evidence from 31 observational studies involving 7613 participants, Br J Haematol, 190, (2020)	T.D. Meirman; Ben-Gurion University of the Negev, Beer Sheva, David Ben Gurion Blvd, 1, Israel; email: meirmant@post.bgu.ac.il		W.B. Saunders Ltd						01634453		JINFD	39423876	English	J. Infect.	Article	Final	All Open Access; Hybrid Gold Open Access	Scopus	2-s2.0-85206973649
Gwatimba A.; Rosenow T.; Stick S.M.; Kicic A.; Iosifidis T.; Karpievitch Y.V.	Gwatimba, Alphons (57709915200); Rosenow, Tim (56335235800); Stick, Stephen M. (35373713500); Kicic, Anthony (6507472922); Iosifidis, Thomas (56069997800); Karpievitch, Yuliya V. (12807479100)	57709915200; 56335235800; 35373713500; 6507472922; 56069997800; 12807479100	AI-Driven Cell Tracking to Enable High-Throughput Drug Screening Targeting Airway Epithelial Repair for Children with Asthma	2022	Journal of Personalized Medicine	12	5	809				2	10.3390/jpm12050809	https://www.scopus.com/inward/record.uri?eid=2-s2.0-85130707151&doi=10.3390%2fjpm12050809&partnerID=40&md5=a210a9bd631cef2e8fced9de25ba6d68	Wal-Yan Respiratory Research Centre, Telethon Kids Institute, University of Western Australia, Perth, 6009, WA, Australia; School of Computer Science and Software Engineering, University of Western Australia, Nedlands, 6009, WA, Australia; Centre for Microscopy, Characterisation and Analysis, University of Western Australia, Nedlands, 6009, WA, Australia; Division of Paediatrics, Medical School, University of Western Australia, Nedlands, 6009, WA, Australia; Department of Respiratory and Sleep Medicine, Perth Children’s Hospital, Nedlands, 6009, WA, Australia; Centre for Cell Therapy and Regenerative Medicine, School of Medicine, University of Western Australia, Nedlands, 6009, WA, Australia; School of Population Health, Curtin University, Bentley, 6102, WA, Australia; School of Biomedical Sciences, University of Western Australia, Nedlands, 6009, WA, Australia	Gwatimba A., Wal-Yan Respiratory Research Centre, Telethon Kids Institute, University of Western Australia, Perth, 6009, WA, Australia, School of Computer Science and Software Engineering, University of Western Australia, Nedlands, 6009, WA, Australia; Rosenow T., Wal-Yan Respiratory Research Centre, Telethon Kids Institute, University of Western Australia, Perth, 6009, WA, Australia, Centre for Microscopy, Characterisation and Analysis, University of Western Australia, Nedlands, 6009, WA, Australia; Stick S.M., Wal-Yan Respiratory Research Centre, Telethon Kids Institute, University of Western Australia, Perth, 6009, WA, Australia, Division of Paediatrics, Medical School, University of Western Australia, Nedlands, 6009, WA, Australia, Department of Respiratory and Sleep Medicine, Perth Children’s Hospital, Nedlands, 6009, WA, Australia, Centre for Cell Therapy and Regenerative Medicine, School of Medicine, University of Western Australia, Nedlands, 6009, WA, Australia; Kicic A., Wal-Yan Respiratory Research Centre, Telethon Kids Institute, University of Western Australia, Perth, 6009, WA, Australia, Division of Paediatrics, Medical School, University of Western Australia, Nedlands, 6009, WA, Australia, Centre for Cell Therapy and Regenerative Medicine, School of Medicine, University of Western Australia, Nedlands, 6009, WA, Australia, School of Population Health, Curtin University, Bentley, 6102, WA, Australia; Iosifidis T., Wal-Yan Respiratory Research Centre, Telethon Kids Institute, University of Western Australia, Perth, 6009, WA, Australia, Centre for Cell Therapy and Regenerative Medicine, School of Medicine, University of Western Australia, Nedlands, 6009, WA, Australia, School of Population Health, Curtin University, Bentley, 6102, WA, Australia; Karpievitch Y.V., Wal-Yan Respiratory Research Centre, Telethon Kids Institute, University of Western Australia, Perth, 6009, WA, Australia, School of Biomedical Sciences, University of Western Australia, Nedlands, 6009, WA, Australia	The airway epithelium of children with asthma is characterized by aberrant repair that may be therapeutically modifiable. The development of epithelial-targeting therapeutics that enhance airway repair could provide a novel treatment avenue for childhood asthma. Drug discovery efforts utilizing high-throughput live cell imaging of patient-derived airway epithelial culture-based wound repair assays can be used to identify compounds that modulate airway repair in childhood asthma. Manual cell tracking has been used to determine cell trajectories and wound closure rates, but is time consuming, subject to bias, and infeasible for high-throughput experiments. We therefore developed software, EPIC, that automatically tracks low-resolution low-framerate cells using artificial intelligence, analyzes high-throughput drug screening experiments and produces multiple wound repair metrics and publication-ready figures. Additionally, unlike available cell trackers that perform cell segmentation, EPIC tracks cells using bounding boxes and thus has simpler and faster training data generation requirements for researchers working with other cell types. EPIC outperformed publicly available software in our wound repair datasets by achieving human-level cell tracking accuracy in a fraction of the time. We also showed that EPIC is not limited to airway epithelial repair for children with asthma but can be applied in other cellular contexts by outperforming the same software in the Cell Tracking with Mitosis Detection Challenge (CTMC) dataset. The CTMC is the only established cell tracking benchmark dataset that is designed for cell trackers utilizing bounding boxes. We expect our open-source and easy-to-use software to enable high-throughput drug screening targeting airway epithelial repair for children with asthma. © 2022 by the authors. Licensee MDPI, Basel, Switzerland.	artificial intelligence; asthma; bioinformatics; cell detection; cell migration; cell tracking; computational biology; deep learning; image analysis; wound repair	airway epithelium cell; algorithm; Article; artificial intelligence; asthma; cell migration; cell regeneration; cell tracking; controlled study; high throughput screening; human; human cell; respiratory epithelium; training; wound healing; wound healing assay					BHP-Telethon; Cystic Fibrosis Charitable Endowment Charles Bateman Charitable Trust; Wal-yan Respiratory Research Centre; Walyan Respiratory Research Centre; National Health and Medical Research Council, NHMRC, (1117668); UK Research and Innovation, UKRI, (103448)	Funding text 1: Funding: This work was funded by the Wal-yan Respiratory Research Centre Inspiration Award (2020), BHP-Telethon Kids Blue Sky Award (2019) and Cystic Fibrosis Charitable Endowment Charles Bateman Charitable Trust. S.M.S. is an NHMRC Practitioner Fellow (NHMRC1117668). A.K. is a Rothwell Family Fellow.; Funding text 2: This work was funded by the Walyan Respiratory Research Centre Inspiration Award (2020), BHP-Telethon Kids Blue Sky Award (2019) and Cystic Fibrosis Charitable Endowment Charles Bateman Charitable Trust. S.M.S. is an NHMRC Practitioner Fellow (NHMRC 1117668). A.K. is a Rothwell Family Fellow.	Allahverdian S., Basic Mechanism of Airway Epithelial Repair: Role of IL-13 and EGFR Glycosylation, (2008); Kicic A., Hallstrand T.S., Sutanto E.N., Stevens P.T., Kobor M.S., Taplin C., Pare P.D., Beyer R.P., Stick S.M., Knight D.A., Decreased fibronectin production significantly contributes to dysregulated repair of asthmatic epithelium, Am. J. Respir. Crit. Care Med, 181, pp. 889-898, (2010); Kicic A., Sutanto E.N., Stevens P.T., Knight D.A., Stick S.M., Intrinsic biochemical and functional differences in bronchial epithelial cells of children with asthma, Am. J. Respir. Crit. Care Med, 174, pp. 1110-1118, (2006); Lin J.-Y., Lo K.-Y., Sun Y.-S., A microfluidics-based wound-healing assay for studying the effects of shear stresses, wound widths, and chemicals on the wound-healing process, Sci. Rep, 9, (2019); Iosifidis T., Sutanto E.N., Buckley A.G., Coleman L., Gill E.E., Lee A.H., Ling K.M., Hillas J., Looi K., Garratt L.W., Et al., Aberrant cell migration contributes to defective airway epithelial repair in childhood wheeze, JCI Insight, 5, (2020); Ranzato E., Martinotti S., Burlando B., Wound healing properties of jojoba liquid wax: An in vitro study, J. Ethnopharmacol, 134, pp. 443-449, (2011); Pinto B.I., Tabor A.J., Stearns D.M., Diller R.B., Kellar R.S., A Bench-Top In Vitro Wound Assay to Demonstrate the Effects of Platelet-Rich Plasma and Depleted Uranium on Dermal Fibroblast Migration, Appl. In Vitro Toxicol, 2, pp. 151-156, (2016); Pinto B.I., Cruz N.D., Lujan O.R., Propper C.R., Kellar R.S., In Vitro Scratch Assay to Demonstrate Effects of Arsenic on Skin Cell Migration, JoVE, 144, (2019); Liang C.-C., Park A., Guan J.-L., In vitro scratch assay: A convenient and inexpensive method for analysis of cell migration in vitro, Nat. Protoc, 2, pp. 329-333, (2007); Meijering E., Dzyubachyk O., Smal I., Methods for cell and particle tracking, Methods Enzymol, 504, pp. 183-200, (2012); Cordelieres F.P., Petit V., Kumasaka M., Debeir O., Letort V., Gallagher S.J., Larue L., Automated Cell Tracking and Analysis in Phase-Contrast Videos (iTrack4U): Development of Java Software Based on Combined Mean-Shift Processes, PLoS ONE, 8, (2013); Sacan A., Ferhatosmanoglu H., Coskun H., CellTrack: An open-source software for cell tracking and motility analysis, Bioinfor-matics, 24, pp. 1647-1649, (2008); Aow Yong L.Y., Sulong G., Automated cell migration tracking technique: A review, J. Teknol, 75, (2015); Emami N., Sedaei Z., Ferdousi R., Computerized cell tracking: Current methods, tools and challenges, Vis. Inform, 5, pp. 1-13, (2021); Ulman V., Maska M., Magnusson K.E.G., Ronneberger O., Haubold C., Harder N., Matula P., Matula P., Svoboda D., Radojevic M., Et al., An objective comparison of cell-tracking algorithms, Nat. Methods, 14, pp. 1141-1152, (2017); Tsai H.-F., Gajda J., Sloan T.F.W., Rares A., Shen A.Q., Usiigaci: Instance-aware cell tracking in stain-free phase contrast microscopy enabled by machine learning, SoftwareX, 9, pp. 230-237, (2019); Al-Zaben N., Medyukhina A., Dietrich S., Marolda A., Hunniger K., Kurzai O., Figge M.T., Automated tracking of label-free cells with enhanced recognition of whole tracks, Sci. Rep, 9, (2019); Piccinini F., Kiss A., Horvath P., CellTracker (not only) for dummies, Bioinformatics, 32, pp. 955-957, (2016); Hayashida J., Bise R., Cell tracking with deep learning for cell detection and motion estimation in low-frame-rate, Medical Image Computing and Computer Assisted Intervention–MICCAI 2019, pp. 397-405, (2019); Bise R., Kanade T., Yin Z., Huh S., Automatic cell tracking applied to analysis of cell migration in wound healing assay, Proceedings of the Annual International Conference of the IEEE Engineering in Medicine and Biology Society IEEE Engineering in Medicine and Biology Society Conference, 2011, pp. 6174-6179, (2011); Van Valen D.A., Kudo T., Lane K.M., Macklin D.N., Quach N.T., DeFelice M.M., Maayan I., Tanouchi Y., Ashley E.A., Covert M.W., Deep Learning Automates the Quantitative Analysis of Individual Cells in Live-Cell Imaging Experiments, PLoS Comput. Biol, 12, (2016); Hayashida J., Nishimura K., Bise R., MPM: Joint Representation of Motion and Position Map for Cell Tracking, Proceedings of the 2020 IEEE/CVF Conference on Computer Vision and Pattern Recognition (CVPR), pp. 3822-3831, (2020); Nishimura K., Hayashida J., Wang C., Ker D.F.E., Bise R., Weakly-supervised cell tracking via backward-and-forward propagation, Computer Vision–ECCV 2020, pp. 104-121, (2020); Hernandez D.E., Chen S.W., Hunter E.E., Steager E.B., Kumar V., Cell Tracking with Deep Learning and the Viterbi Algorithm, Proceedings of the 2018 International Conference on Manipulation, Automation and Robotics at Small Scales (MARSS), pp. 1-6, (2018); DuChez B.J., Automated Tracking of Cell Migration with Rapid Data Analysis, Curr. Protoc. Cell Biol, 76, pp. 12-16, (2017); Fu K.S., Mui J.K., A survey on image segmentation, Pattern Recognit, 13, pp. 3-16, (1981); Hilsenbeck O., Schwarzfischer M., Skylaki S., Schauberger B., Hoppe P.S., Loeffler D., Kokkaliaris K.D., Hastreiter S., Skylaki E., Filipczyk A., Et al., Software tools for single-cell tracking and quantification of cellular and molecular properties, Nat. Biotechnol, 34, pp. 703-706, (2016); Zhi X.-H., Meng S., Shen H.-B., High density cell tracking with accurate centroid detections and active area-based tracklet clustering, Neurocomputing, 295, pp. 86-97, (2018); Hilsenbeck O., Schwarzfischer M., Loeffler D., Dimopoulos S., Hastreiter S., Marr C., Theis F.J., Schroeder T., fastER: A user-friendly tool for ultrafast and robust cell segmentation in large-scale microscopy, Bioinformatics, 33, pp. 2020-2028, (2017); Kasprowicz R., Suman R., O'Toole P., Characterising live cell behaviour: Traditional label-free and quantitative phase imaging approaches, Int. J. Biochem. Cell Biol, 84, pp. 89-95, (2017); Ghosh S., Das N., Das I., Maulik U., Understanding Deep Learning Techniques for Image Segmentation, ACM Comput. Surv, 52, pp. 1-35, (2019); Moen E., Borba E., Miller G., Schwartz M., Bannon D., Koe N., Camplisson I., Kyme D., Pavelchek C., Price T., Accurate cell tracking and lineage construction in live-cell imaging experiments with deep learning, bioRxiv, (2019); Lugagne J.-B., Lin H., Dunlop M.J., DeLTA: Automated cell segmentation, tracking, and lineage reconstruction using deep learning, PLoS Comput. Biol, 16, (2020); Dai J., He K., Sun J., BoxSup: Exploiting Bounding Boxes to Supervise Convolutional Networks for Semantic Segmentation, Proceedings of the 2015 IEEE International Conference on Computer Vision (ICCV), pp. 1635-1643, (2015); Hu R., Dollar P., He K., Darrell T., Girshick R., Learning to Segment Every Thing, Proceedings of the 2018 IEEE/CVF Conference on Computer Vision and Pattern Recognition, pp. 4233-4241, (2018); Anjum S., Gurari D., CTMC: Cell Tracking with Mitosis Detection Dataset Challenge, Proceedings of the 2020 IEEE/CVF Conference on Computer Vision and Pattern Recognition Workshops (CVPRW), pp. 4228-4237, (2020); Dendorfer P., Osep A., Milan A., Schindler K., Cremers D., Reid I., Roth S., Leal-Taixe L., MOTChallenge: A Benchmark for Single-Camera Multiple Target Tracking, Int. J. Comput. Vis, 129, pp. 845-881, (2021); Luo W., Xing J., Milan A., Zhang X., Liu W., Kim T.-K., Multiple object tracking: A literature review, Artif. Intell, 293, (2021); Ciaparrone G., Luque Sanchez F., Tabik S., Troiano L., Tagliaferri R., Herrera F., Deep learning in video multi-object tracking: A survey, Neurocomputing, 381, pp. 61-88, (2020); Zhang Y., Sun P., Jiang Y., Yu D., Weng F., Yuan Z., Luo P., Liu W., Wang X., ByteTrack: Multi-Object Tracking by Associating Every Detection Box, (2022); Chu P., Wang J., You Q., Ling H., Liu Z., TransMOT: Spatial-Temporal Graph Transformer for Multiple Object Tracking, (2021); He K., Gkioxari G., Dollar P., Girshick R., Mask R-CNN, Proceedings of the 2017 IEEE International Conference on Computer Vision (ICCV), pp. 2980-2988, (2017); Chen Y., Song Y., Zhang C., Zhang F., O'Donnell L., Chrzanowski W., Cai W., Celltrack R-CNN: A Novel End-To-End Deep Neural Network For Cell Segmentation And Tracking in Microscopy Images, Proceedings of the 2021 IEEE 18th International Symposium on Biomedical Imaging (ISBI), pp. 779-782, (2021); Kisantal M., Wojna Z., Murawski J., Naruniec J., Cho K., Augmentation for Small Object Detection, (2019); Chen Y., Quelhas P., Campilho A., Low frame rate cell tracking: A Delaunay graph matching approach, Proceedings of the 2011 IEEE International Symposium on Biomedical Imaging: From Nano to Macro, pp. 1015-1018, (2011); Zhou Z., Wang F., Xi W., Chen H., Gao P., He C., Joint Multi-frame Detection and Segmentation for Multi-cell Tracking, Image and Graphics, pp. 435-446, (2019); Ling H., Wu Y., Blasch E., Chen G., Lang H., Bai L., Evaluation of visual tracking in extremely low frame rate wide area motion imagery, Proceedings of the 14th International Conference on Information Fusion, pp. 1-8, (2011); Barry D.J., Durkin C.H., Abella J.V., Way M., Open source software for quantification of cell migration, protrusions, and fluorescence intensities, J. Cell Biol, 209, pp. 163-180, (2015); Hu T., Xu S., Wei L., Zhang X., Wang X., CellTracker: An automated toolbox for single-cell segmentation and tracking of time-lapse microscopy images, Bioinformatics, 37, pp. 285-287, (2021); Winter M., Mankowski W., Wait E., Temple S., Cohen A.R., LEVER: Software tools for segmentation, tracking and lineaging of proliferating cells, Bioinformatics, 32, pp. 3530-3531, (2016); Dosovitskiy A., Beyer L., Kolesnikov A., Weissenborn D., Zhai X., Unterthiner T., Dehghani M., Minderer M., Heigold G., Gelly S., Et al., An Image is Worth 16 × 16 Words: Transformers for Image Recognition at Scale, Proceedings of the International Conference on Learning Representations, (2021); Gwatimba A., Ho J., Iosifidis T., Karpievitch Y.V., Rainbow: Automated air-liquid interface cell culture analysis using deep optical flow, J. Open Source Softw, 7, (2022); Zabner J., Karp P., Seiler M., Phillips S.L., Mitchell C.J., Saavedra M., Welsh M., Klingelhutz A.J., Development of cystic fibrosis and noncystic fibrosis airway cell lines, Am. J. Physiol.-Lung Cell. Mol. Physiol, 284, pp. L844-L854, (2003); Looi K., Troy N.M., Garratt L.W., Iosifidis T., Bosco A., Buckley A.G., Ling K.M., Martinovich K.M., Kicic-Starcevich E., Shaw N.C., Et al., Effect of human rhinovirus infection on airway epithelium tight junction protein disassembly and transepithelial permeability, Null, 42, pp. 380-395, (2016); Maska M., Ulman V., Svoboda D., Matula P., Matula P., Ederra C., Urbiola A., Espana T., Venkatesan S., Balak D.M., Et al., A benchmark for comparison of cell tracking algorithms, Bioinformatics, 30, pp. 1609-1617, (2014); Roth M., Bauml M., Nevatia R., Stiefelhagen R., Robust multi-pose face tracking by multi-stage tracklet association, Proceedings of the 21st International Conference on Pattern Recognition (ICPR2012), pp. 1012-1016, (2012); Wang G., Wang Y., Zhang H., Gu R., Hwang J.-N., Exploit the Connectivity: Multi-Object Tracking with TrackletNet, Proceedings of the 27th ACM International Conference on Multimedia, pp. 482-490, (2019); Ma C., Yang C., Yang F., Zhuang Y., Zhang Z., Jia H., Xie X., Trajectory Factory: Tracklet Cleaving and Re-Connection by Deep Siamese Bi-GRU for Multiple Object Tracking, Proceedings of the 2018 IEEE International Conference on Multimedia and Expo (ICME), pp. 1-6, (2018); Magnusson K.E.G., Jalden J., Gilbert P.M., Blau H.M., Global Linking of Cell Tracks Using the Viterbi Algorithm, IEEE Trans. Med. Imaging, 34, pp. 911-929, (2015); Magnusson K., klasma/BaxterAlgorithms, (2021); Wojke N., Bewley A., Paulus D., Simple online and realtime tracking with a deep association metric, Proceedings of the 2017 IEEE International Conference on Image Processing (ICIP), pp. 3645-3649, (2017); Cordelieres F., Manual Tracking, (2004); Milan A., Leal-Taixe L., Reid I., Roth S., Schindler K., MOT16: A Benchmark for Multi-Object Tracking, (2016)	A. Gwatimba; Wal-Yan Respiratory Research Centre, Telethon Kids Institute, University of Western Australia, Perth, 6009, Australia; email: alphons.gwatimba@telethonkids.org.au		MDPI						20754426				English	J. Pers. Med.	Article	Final	All Open Access; Gold Open Access; Green Open Access	Scopus	2-s2.0-85130707151
Alotaibi M.; Omar A.	Alotaibi, Mohammed (57188812127); Omar, Ahmed (56941398700)	57188812127; 56941398700	An Investigation of Asthma Experiences in Arabic Communities Through Twitter Discourse	2023	International Journal of Advanced Computer Science and Applications	14	5		460	469	9	2	10.14569/IJACSA.2023.0140549	https://www.scopus.com/inward/record.uri?eid=2-s2.0-85161197690&doi=10.14569%2fIJACSA.2023.0140549&partnerID=40&md5=94fc10e94ba5339dcd6ef6b3e5c7015f	Artificial Intelligence and Sensing Technologies (AIST) Research Center, University of Tabuk, Tabuk, 71491, Saudi Arabia; Department of Computer Science-Faculty of Science, Minia University, University Street,El-Minia, Minia, 1666, Egypt	Alotaibi M., Artificial Intelligence and Sensing Technologies (AIST) Research Center, University of Tabuk, Tabuk, 71491, Saudi Arabia; Omar A., Department of Computer Science-Faculty of Science, Minia University, University Street,El-Minia, Minia, 1666, Egypt	Artificial intelligence technologies can effectively analyze the public opinions from social-media platforms like twitter. This study aims to employ the AI technology and big data to explore and discuss the common issues of asthma that patients share on Twitter platform in Arabic communities. The data was acquired using the Twitter API version 2. Latent Dirichlet Allocation was used for grouping data into two clusters which provide information and tips about the treatment and prevention of asthma and personal experiences with asthma, including symptoms, diagnosis, and the negative impact of asthma on the quality of life. Sentiment analysis and data frequency distribution techniques were used to analyze the data in both clusters. The data analysis of first indicated that individuals are interested in learning about different ways to treat asthma and potentially finding a permanent solution. The data analysis of second cluster indicated the existence of negative sentiments about asthma, which also included religious expressions for improving the condition. The study also discussed the differences in expressions among Arabic communities and other communities. © 2023, International Journal of Advanced Computer Science and Applications.All Rights Reserved.	Arab; Asthma; communities; LDA; semantic analysis; twitter	Data handling; Diagnosis; Diseases; Semantics; Social networking (online); Statistics; AI Technologies; Arab; Artificial intelligence technologies; Asthma; Community; LDA; Public opinions; Semantic analysis; Social media platforms; Twitter; Sentiment analysis					Ministry of Education in Saudi Arabia, (S-1442-0049)	ACKNOWLEDGMENT The authors extend their appreciation to the Deputyship for Research & Innovation, Ministry of Education in Saudi Arabia for funding this research work through the project number (S-1442-0049).	EAACI Global Atlas of Asthma, (2021); Alloghani M, Hussain A, Al-Jumeily D, Fergus P, Abuelma'Atti O, Hamden H., A mobile health monitoring application for obesity management and control using the internet-of-things, 2016 Sixth International Conference on Digital Information Processing and Communications [ICDIPC], (2016); O'Malley G, Dowdall G, Burls A, Perry IJ, Curran N., Exploring the usability of a mobile app for adolescent obesity management, JMIR mHealth and uHealth, 2, 2, (2014); Wang Y, Min J, Khuri J, Xue H, Xie B, Kaminsky LA, Et al., Effectiveness of mobile health interventions on diabetes and obesity treatment and management: systematic review of systematic reviews, JMIR mHealth and uHealth, 8, 4, (2020); Chavez S, Fedele D, Guo Y, Bernier A, Smith M, Warnick J, Et al., Mobile apps for the management of diabetes, Diabetes Care, 40, 10, pp. e145-e146, (2017); Quinn CC, Clough SS, Minor JM, Lender D, Okafor MC, Gruber-Baldini A., WellDoc™ mobile diabetes management randomized controlled trial: change in clinical and behavioral outcomes and patient and physician satisfaction, Diabetes technology & therapeutics, 10, 3, pp. 160-168, (2008); Rodriguez AQ, Wagner AM., Mobile phone applications for diabetes management: A systematic review, Endocrinologia, diabetes y nutricion, 66, 5, pp. 330-337, (2019); Alotaibi MM, Istepanian R, Philip N., A mobile diabetes management and educational system for type-2 diabetics in Saudi Arabia [SAED], Mhealth, 2, (2016); Number of social network users of select social media platforms worldwide in 2019 and 2023Most popular social networks worldwide as of October 2021, ranked by number of active users; Buyya R, Calheiros RN, Dastjerdi AV., Big data: principles and paradigms, (2016); Pozzi F, Fersini E, Messina E, Liu B., Sentiment analysis in social networks, (2016); Malova E., Understanding online conversations about COVID-19 vaccine on Twitter: Vaccine hesitancy amid the Public Health Crisis, Communication Research Reports, 38, 5, pp. 346-356, (2021); Umar P, Akiti C, Squicciarini A, Rajtmajer S., Self-disclosure on Twitter during the COVID-19 pandemic: A network perspective, Machine Learning and Knowledge Discovery in Databases Applied Data Science Track, pp. 271-286, (2021); Malik A, Antonino A, Khan ML, Nieminen M., Characterizing HIV discussions and engagement on Twitter, Health and Technology, 11, 6, pp. 1237-1245, (2021); Akhila AM, Gayathri C, Srinivas B, Devi BSK., A review on sentiment analysis of Twitter data for diabetes classification and prediction, 2022 Seventh International Conference on Parallel, Distributed and Grid Computing (PDGC), (2022); Joshi A, Sparks R, McHugh J, Karimi S, Paris C, MacIntyre CR., Harnessing Tweets for Early Detection of an Acute Disease Event, Epidemiology, 31, 1, pp. 90-97, (2020); Ainley E, Witwicki C, Tallett A, Graham C., Using Twitter comments to understand people’s experiences of UK health care during the COVID-19 pandemic: Thematic and sentiment analysis, Journal of Medical Internet Research, 23, 10, (2021); Shah SHH, Noor S, Butt AS, Halepoto H., Twitter Research Synthesis for Health Promotion: A Bibliometric Analysis, Iran J Public Health, 50, 11, pp. 2283-2291, (2021); Gillingham G, Conway MA, Chapman WW, Casale MB, Pettigrew KB., # wheezing: A Content Analysis of Asthma-Related Tweets, Online Journal of Public Health Informatics, 5, 1, (2013); Carroll CL, Kaul V, Sala KA, Dangayach NS., Describing the digital footprints or “sociomes” of asthma for stakeholder groups on Twitter, ATS scholar, 1, 1, pp. 55-66, (2020); Kaul V, Szakmany T, Peters JI, Stukus D, Sala KA, Dangayach N, Et al., Quality of the discussion of asthma on twitter, Journal of Asthma, pp. 1-8, (2020); Social media - Statistics & Facts, (2021); Cambria E, Das D, Bandyopadhyay S, Feraco A., Affective computing and sentiment analysis, A practical guide to sentiment analysis, pp. 1-10, (2017); Byrd K, Mansurov A, Baysal O., Mining twitter data for influenza detection and surveillance, Proceedings of the International Workshop on Software Engineering in Healthcare Systems, (2016); Song S, Miled ZB., Digital immunization surveillance: monitoring flu vaccination rates using online social networks, 2017 IEEE 14th International Conference on Mobile Ad Hoc and Sensor Systems [MASS], (2017); Culotta A., Towards detecting influenza epidemics by analyzing Twitter messages, Proceedings of the first workshop on social media analytics, (2010); Freifeld CC, Brownstein JS, Menone CM, Bao W, Filice R, Kass-Hout T, Et al., Digital drug safety surveillance: monitoring pharmaceutical products in twitter, Drug safety, 37, 5, pp. 343-350, (2014); Tutubalina E, Nikolenko S., Exploring convolutional neural networks and topic models for user profiling from drug reviews, Multimedia Tools Appl, 77, 4, pp. 4791-4809, (2018); Klein A, Sarker A, Rouhizadeh M, O'Connor K, Gonzalez G., Detecting personal medication intake in Twitter: an annotated corpus and baseline classification system, BioNLP, 2017, (2017); Abu Farha I., Magdy W., Mazajak: An online Arabic sentiment analyser, Proceedings of the Fourth Arabic Natural Language Processing Workshop [Preprint], (2019); Ljevar V., Exploring the impact of socio-cognitive factors on adherence to asthma medication using traditional mixed methods and machine learning, (2022)			Science and Information Organization						2158107X				English	Intl. J. Adv. Comput. Sci. Appl.	Article	Final	All Open Access; Gold Open Access	Scopus	2-s2.0-85161197690
Chen Y.; Guo C.; Chung M.K.; Yi Q.; Wang X.; Wang Y.; Jiang B.; Liu Y.; Lan M.; Lin L.; Cai L.	Chen, Yujing (57425208900); Guo, Cuihua (57203147185); Chung, Ming Kei (57201749598); Yi, Quanying (58854647400); Wang, Xin (57192624834); Wang, Yuxuan (57425495700); Jiang, Bibo (58175165200); Liu, Yu (59123988300); Lan, Minyan (58994403500); Lin, Lizi (57200113045); Cai, Li (54955739800)	57425208900; 57203147185; 57201749598; 58854647400; 57192624834; 57425495700; 58175165200; 59123988300; 58994403500; 57200113045; 54955739800	The Associations of Prenatal Exposure to Fine Particulate Matter and Its Chemical Components with Allergic Rhinitis in Children and the Modification Effect of Polyunsaturated Fatty Acids: A Birth Cohort Study	2024	Environmental Health Perspectives	132	4	047010				1	10.1289/EHP13524	https://www.scopus.com/inward/record.uri?eid=2-s2.0-85190855412&doi=10.1289%2fEHP13524&partnerID=40&md5=8a4be621f2d089f258c5ca682958f563	Department of Maternal and Child Health, School of Public Health, Sun Yat-sen University, Guangdong, Guangzhou, China; The Jockey Club School of Public Health and Primary Care, The Chinese University of Hong Kong, Hong Kong; Department of Children Health Care, Dongguan Children’s Hospital, Guangdong, Dongguan, China; Institute of Environment, Energy and Sustainability, The Chinese University of Hong Kong, Hong Kong; Li Ka Shing Institute of Health Sciences, The Chinese University of Hong Kong, Hong Kong; Key Laboratory of Brain, Cognition and Education Sciences, Ministry of Education, Guangdong, Guangzhou, China; Global Health Research Center, Duke Kunshan University, Jiangsu, Kunshan, China; Joint International Research Laboratory of Environment and Health, Ministry of Education, Guangdong Provincial Engineering Technology Research Center of Environmental Pollution and Health Risk Assessment, Department of Occupational and Environmental Health, School of Public Health, Sun Yat-sen University, Guangzhou, China; Guangdong Provincial Key Laboratory of Food, Nutrition and Health, School of Public Health, Sun Yat-sen University, Guangzhou, China	Chen Y., Department of Maternal and Child Health, School of Public Health, Sun Yat-sen University, Guangdong, Guangzhou, China, The Jockey Club School of Public Health and Primary Care, The Chinese University of Hong Kong, Hong Kong; Guo C., Department of Children Health Care, Dongguan Children’s Hospital, Guangdong, Dongguan, China; Chung M.K., The Jockey Club School of Public Health and Primary Care, The Chinese University of Hong Kong, Hong Kong, Institute of Environment, Energy and Sustainability, The Chinese University of Hong Kong, Hong Kong, Li Ka Shing Institute of Health Sciences, The Chinese University of Hong Kong, Hong Kong; Yi Q., Department of Children Health Care, Dongguan Children’s Hospital, Guangdong, Dongguan, China; Wang X., Key Laboratory of Brain, Cognition and Education Sciences, Ministry of Education, Guangdong, Guangzhou, China; Wang Y., Global Health Research Center, Duke Kunshan University, Jiangsu, Kunshan, China; Jiang B., Department of Maternal and Child Health, School of Public Health, Sun Yat-sen University, Guangdong, Guangzhou, China; Liu Y., Department of Maternal and Child Health, School of Public Health, Sun Yat-sen University, Guangdong, Guangzhou, China; Lan M., Department of Maternal and Child Health, School of Public Health, Sun Yat-sen University, Guangdong, Guangzhou, China; Lin L., Joint International Research Laboratory of Environment and Health, Ministry of Education, Guangdong Provincial Engineering Technology Research Center of Environmental Pollution and Health Risk Assessment, Department of Occupational and Environmental Health, School of Public Health, Sun Yat-sen University, Guangzhou, China; Cai L., Department of Maternal and Child Health, School of Public Health, Sun Yat-sen University, Guangdong, Guangzhou, China, Guangdong Provincial Key Laboratory of Food, Nutrition and Health, School of Public Health, Sun Yat-sen University, Guangzhou, China	BACKGROUND: Polyunsaturated fatty acids (PUFAs) have been shown to protect against fine particulate matter <2:5 lm in aerodynamic diameter (PM2:5)-induced hazards. However, limited evidence is available for respiratory health, particularly in pregnant women and their offspring. OBJECTIVES: We aimed to investigate the association of prenatal exposure to PM2:5 and its chemical components with allergic rhinitis (AR) in children and explore effect modification by maternal erythrocyte PUFAs. METHODS: This prospective birth cohort study involved 657 mother–child pairs from Guangzhou, China. Prenatal exposure to residential PM2:5 mass 2 and its components [black carbon (BC), organic matter (OM), sulfate (SO42−), nitrate (NO3−), and ammonium (NH4+)] were estimated by an established spatiotemporal model. Maternal erythrocyte PUFAs during pregnancy were measured using gas chromatography. The diagnosis of AR and report of AR symptoms in children were assessed up to 2 years of age. We used Cox regression with the quantile-based g-computation approach to assess the individual and joint effects of PM2:5 components and examine the modification effects of maternal PUFA levels. RESULTS: Approximately 5:33% and 8.07% of children had AR and related symptoms, respectively. The average concentration of prenatal PM2:5 was 35:50 ± 5:31 lg/m3. PM2:5 was positively associated with the risk of developing AR [hazard ratio (HR) =1:85; 95% confidence interval (CI): 1.16, 2.96 per 5 lg/m3 ] and its symptoms (HR = 1:79; 95% CI: 1.22, 2.62 per 5 lg/m3) after adjustment for confounders. Similar associations were observed between individual PM2:5 components and AR outcomes. Each quintile change in a mixture of components was associated with an adjusted HR of 3.73 (95% CI: 1.80, 7.73) and 2.69 (95% CI: 1.55, 4.67) for AR and AR symptoms, with BC accounting for the largest contribution. Higher levels of n-3 docosapentaenoic acid and lower levels of n-6 linoleic acid showed alleviating effects on AR symptoms risk associated with exposure to PM2:5 and its components. CONCLUSION: Prenatal exposure to PM2:5 and its chemical components, particularly BC, was associated with AR/symptoms in early childhood. We highlight that PUFA biomarkers could modify the adverse effects of PM2:5 on respiratory allergy. © 2024, Public Health Services, US Dept of Health and Human Services. All rights reserved.		Air Pollutants; Air Pollution; Child, Preschool; China; Cohort Studies; Environmental Exposure; Fatty Acids, Unsaturated; Female; Humans; Particulate Matter; Pregnancy; Prenatal Exposure Delayed Effects; Prospective Studies; Rhinitis, Allergic; biological marker; docosahexaenoic acid; fatty acid ester; icosapentaenoic acid; linoleic acid; nitrate; polyunsaturated fatty acid; sulfur dioxide; unsaturated fatty acid; air pollution; allergic rhinitis; allergy; Article; asthma; body mass; breast feeding; child; child health; cohort analysis; environmental exposure; female; follow up; gas chromatography; gestational age; head circumference; human; machine learning; major clinical study; male; menstrual cycle; particulate matter; particulate matter 2.5; prematurity; prenatal exposure; quality control; respiratory tract allergy; rhinorrhea; risk factor; sensitivity analysis; sneezing; temperature; transesterification; air pollutant; air pollution; China; pregnancy; preschool child; prospective study		docosahexaenoic acid, 25167-62-8, 32839-18-2; icosapentaenoic acid, 10417-94-4, 1553-41-9, 25378-27-2, 32839-30-8; linoleic acid, 1509-85-9, 2197-37-7, 60-33-3, 822-17-3; nitrate, 14797-55-8; sulfur dioxide, 7446-09-5; Air Pollutants, ; Fatty Acids, Unsaturated, ; Particulate Matter,			National Key Research and Development Program of China, NKRDPC, (2023YFC3905102); National Key Research and Development Program of China, NKRDPC; Basic and Applied Basic Research Foundation of Guangdong Province, (2023A1515030192); Basic and Applied Basic Research Foundation of Guangdong Province	This work was supported by the National Key Research and Development Project (2023YFC3905102) and the Guangdong Basic and Applied Basic Research Foundation (2023A1515030192).	Okubo K, Kurono Y, Ichimura K, Enomoto T, Okamoto Y, Kawauchi H, Et al., Japanese guidelines for allergic rhinitis 2020, Allergol Int, 69, 3, pp. 331-345, (2020); Chen F, Lin Z, Chen R, Norback D, Liu C, Kan H, Et al., The effects of PM (2.5) on asthmatic and allergic diseases or symptoms in preschool children of six Chinese cities, based on China, children, homes and health (CCHH) project, Environ Pollut, 232, pp. 329-337, (2018); Zhang Y, Zhang L., Increasing prevalence of allergic rhinitis in China, Allergy Asthma Immunol Res, 11, 2, pp. 156-169, (2019); Barr JG, Al-Reefy H, Fox AT, Hopkins C., Allergic rhinitis in children, BMJ, 349, (2014); He M, Ichinose T, Yoshida S, Ito T, He C, Yoshida Y, Et al., PM2.5-induced lung inflammation in mice: differences of inflammatory response in macro-phages and type II alveolar cells, J Appl Toxicol, 37, 10, pp. 1203-1218, (2017); Chu H, Xin J, Yuan Q, Wang M, Cheng L, Zhang Z, Et al., The effects of particulate matters on allergic rhinitis in Nanjing, China, Environ Sci Pollut Res Int, 26, 11, pp. 11452-11457, (2019); Huang Q, Ren Y, Liu Y, Liu S, Liu F, Li X, Et al., Associations of gestational and early life exposure to air pollution with childhood allergic rhinitis, Atmospheric Environment, 200, pp. 190-196, (2019); Chen T, Norback D, Deng Q, Huang C, Qian H, Zhang X, Et al., Maternal exposure to PM(2.5)/BC during pregnancy predisposes children to allergic rhi-nitis which varies by regions and exclusive breastfeeding, Environ Int, 165, (2022); Qiu C, Feng W, An X, Liu F, Liang F, Tang X, Et al., The effect of fine particulate matter exposure on allergic rhinitis of adolescents aged 10–13 years: a cross-sectional study from Chongqing, China, Front Public Health, 10, (2022); Lu C, Wang F, Liu Z, Li B, Yang W, Liao H., Intrauterine and early postnatal exposure to air pollution associated with childhood allergic rhinitis, Chemosphere, 336, (2023); Peters JL, Boynton-Jarrett R, Sandel M., Prenatal environmental factors influencing IgE levels, atopy and early asthma, Curr Opin Allergy Clin Immunol, 13, 2, pp. 187-192, (2013); Morgenstern V, Zutavern A, Cyrys J, Brockow I, Koletzko S, Kramer U, Et al., Atopic diseases, allergic sensitization, and exposure to traffic-related air pollution in children, Am J Respir Crit Care Med, 177, 12, pp. 1331-1337, (2008); Sordillo JE, Rifas-Shiman SL, Switkowski K, Coull B, Gibson H, Rice M, Et al., Prenatal oxidative balance and risk of asthma and allergic disease in adoles-cence, J Allergy Clin Immunol, 144, 6, pp. 1534-1541, (2019); Delfino RJ, Staimer N, Tjoa T, Gillen DL, Schauer JJ, Shafer MM., Airway inflammation and oxidative potential of air pollutant particles in a pediatric asthma panel, J Expo Sci Environ Epidemiol, 23, 5, pp. 466-473, (2013); Bongaerts E, Lecante LL, Bove H, Roeffaers MBJ, Ameloot M, Fowler PA, Et al., Maternal exposure to ambient black carbon particles and their presence in maternal and fetal circulation and organs: an analysis of two independent population-based observational studies, Lancet Planet Health, 6, 10, pp. e804-e811, (2022); Clark NA, Demers PA, Karr CJ, Koehoorn M, Lencar C, Tamburic L, Et al., Effect of early life exposure to air pollution on development of childhood asthma, Environ Health Perspect, 118, 2, pp. 284-290, (2010); Zhang Y, Yin Z, Zhou P, Zhang L, Zhao Z, Norback D, Et al., Early-life exposure to PM(2.5) constituents and childhood asthma and wheezing: findings from China, children, homes, health study, Environ Int, 165, (2022); Gehring U, Beelen R, Eeftens M, Hoek G, de Hoogh K, de Jongste JC, Et al., Particulate matter composition and respiratory health: the PIAMA birth cohort study, Epidemiology, 26, 3, pp. 300-309, (2015); Liang CS, Duan FK, He KB, Ma YL., Review on recent progress in observa-tions, source identifications and countermeasures of PM<sub>2.5</sub>, Environ Int, 86, pp. 150-170, (2016); Zhou YM, Zhong CY, Kennedy IM, Leppert VJ, Pinkerton KE., Oxidative stress and NFkappaB activation in the lungs of rats: a synergistic interaction between soot and iron particles, Toxicol Appl Pharmacol, 190, 2, pp. 157-169, (2003); Romieu I, Garcia-Esteban R, Sunyer J, Rios C, Alcaraz-Zubeldia M, Velasco SR, Et al., The effect of supplementation with omega-3 polyunsaturated fatty acids on markers of oxidative stress in elderly exposed to PM(2.5), Environ Health Perspect, 116, 9, pp. 1237-1242, (2008); Chen H, Zhang S, Shen W, Salazar C, Schneider A, Wyatt LH, Et al., Omega-3 fatty acids attenuate cardiovascular effects of short-term exposure to ambient air pollution, Part Fibre Toxicol, 19, 1, (2022); Zhou L, Jiang Y, Lin Z, Chen R, Niu Y, Kan H., Mechanistic insights into the health benefits of fish-oil supplementation against fine particulate matter air pol-lution: a randomized controlled trial, Environ Health, 21, 1, (2022); Venter C, Meyer RW, Nwaru BI, Roduit C, Untersmayr E, Adel-Patient K, Et al., EAACI position paper: influence of dietary fatty acids on asthma, food allergy, and atopic dermatitis, Allergy, 74, 8, pp. 1429-1444, (2019); Peng S, Du Z, He Y, Zhao F, Chen Y, Wu S, Et al., Association of maternal erythrocyte PUFA during pregnancy with offspring allergy in the Chinese popula-tion, Nutrients, 14, 11, (2022); Li XY, Hao L, Liu YH, Chen CY, Pai VJ, Kang JX., Protection against fine particle-induced pulmonary and systemic inflammation by omega-3 polyunsaturated fatty acids, Biochim Biophys Acta Gen Subj, 1861, 3, pp. 577-584, (2017); Keil AP, Buckley JP, O'Brien KM, Ferguson KK, Zhao S, White AJ., A quantile-based g-computation approach to addressing the effects of exposure mixtures, Environ Health Perspect, 128, 4, (2020); Xiao Q, Geng G, Liu S, Liu J, Meng X, Zhang Q., Spatiotemporal continuous estimates of daily 1 km PM<sub>2.5</sub> from 2000 to present under the tracking air pollution in China (TAP) framework, Atmos Chem Phys, 22, 19, pp. 13229-13242, (2022); Liu S, Geng G, Xiao Q, Zheng Y, Liu X, Cheng J, Et al., Tracking daily concentrations of PM(2.5) Chemical composition in China since 2000, Environ Sci Technol, 56, 22, pp. 16517-16527, (2022); Geng G, Xiao Q, Liu S, Liu X, Cheng J, Zheng Y, Et al., Tracking air pollution in China: near real-time PM<sub>2.5</sub> retrievals from multisource data fusion, Environ Sci Technol, 55, 17, pp. 12106-12115, (2021); Asher MI, Keil U, Anderson HR, Beasley R, Crane J, Martinez F, Et al., International study of asthma and allergies in childhood (ISAAC): rationale and methods, Eur Respir J, 8, 3, pp. 483-491, (1995); Fu S, Liu P, He X, Song Y, Liu J, Zhang C, Et al., Significantly mitigating PM<sub>2.5</sub> pollution level via reduction of NOx emission during wintertime, Sci Total Environ, 898, (2023); Lu C, Wang F, Liu Q, Deng M, Yang X, Ma P., Effect of NO<sub>2</sub> exposure on airway inflammation and oxidative stress in asthmatic mice, J Hazard Mater, 457, (2023); Wei J, Liu S, Li Z, Liu C, Qin K, Liu X, Et al., Ground-level NO<sub>2</sub> surveillance from space across China for high resolution using interpretable spatiotempor-ally weighted artificial intelligence, Environ Sci Technol, 56, 14, pp. 9988-9998, (2022); Di Q, Dai L, Wang Y, Zanobetti A, Choirat C, Schwartz JD, Et al., Association of short-term exposure to air pollution with mortality in older adults, JAMA, 318, 24, pp. 2446-2456, (2017); Lin Y-T, Shih H, Jung C-R, Wang C-M, Chang Y-C, Hsieh C-Y, Et al., Effect of exposure to fine particulate matter during pregnancy and infancy on paedi-atric allergic rhinitis, Thorax, 76, 6, pp. 568-574, (2021); Norback D, Lu C, Zhang Y, Li B, Zhao Z, Huang C, Et al., Onset and remis-sion of childhood wheeze and rhinitis across China-associations with early life indoor and outdoor air pollution, Environ Int, 123, pp. 61-69, (2019); Gehring U, Wijga AH, Hoek G, Bellander T, Berdel D, Bruske I, Et al., Exposure to air pollution and development of asthma and rhinoconjunctivitis throughout childhood and adolescence: a population-based birth cohort study, Lancet Respir Med, 3, 12, pp. 933-942, (2015); Diaz-Sanchez D, Tsien A, Fleming J, Saxon A., Combined diesel exhaust particulate and ragweed allergen challenge markedly enhances human in vivo nasal ragweed-specific IgE and skews cytokine production to a T helper cell 2-type pattern, J Immunol, 158, 5, pp. 2406-2413, (1997); Chowdhury S, Pozzer A, Haines A, Klingmuller K, Munzel T, Paasonen P, Et al., Global health burden of ambient PM<sub>2.5</sub> and the contribution of anthropo-genic black carbon and organic aerosols, Environ Int, 159, (2022); Lavigne E, Talarico R, van Donkelaar A, Martin RV, Stieb DM, Crighton E, Et al., Fine particulate matter concentration and composition and the incidence of childhood asthma, Environ Int, 152, (2021); Delfino RJ, Staimer N, Gillen D, Tjoa T, Sioutas C, Fung K, Et al., Personal and ambient air pollution is associated with increased exhaled nitric oxide in children with asthma, Environ Health Perspect, 114, 11, pp. 1736-1743, (2006); Nascimento AP, Santos JM, Mill JG, Toledo de Almeida Albuquerque T, Reis Junior NC, Reisen VA, Et al., Association between the incidence of acute respiratory diseases in children and ambient concentrations of SO<sub>2</sub>,PM<sub>10</sub> and chemical elements in fine particles, Environ Res, 188, (2020); Zhou J, Tie X, Yu Y, Zhao S, Li G, Liu S, Et al., Impact of the emission control of diesel vehicles on black carbon (BC) concentrations over China, Atmosphere, 11, 7, (2020); Huang J, Zhang Z, Tao J, Zhang L, Nie F, Fei L., Source apportionment of carbonaceous aerosols using hourly data and implications for reducing PM<sub>2.5</sub> in the pearl river Delta region of South China, Environ Res, 210, (2022); Wake M, Takeno S, Hawke M., The early development of sino-nasal mu-cosa, Laryngoscope, 104, 7, pp. 850-855, (1994); Li Y, Ouyang Y, Jiao J, Xu Z, Zhang L., Exposure to environmental black carbon exacerbates nasal epithelial inflammation via the reactive oxygen species (ROS)-nucleotide-binding, oligomerization domain-like receptor family, pyrin domain con-taining 3 (NLRP3)-caspase-1-interleukin 1beta (IL-1beta) pathway, Int Forum Allergy Rhinol, 11, 4, pp. 773-783, (2021); Phosri A, Ueda K, Tasmin S, Kishikawa R, Hayashi M, Hara K, Et al., Interactive effects of specific fine particulate matter compositions and airborne pollen on frequency of clinic visits for pollinosis in Fukuoka, Japan, Environ Res, 156, pp. 411-419, (2017); Lam HCY, Jarvis D, Fuertes E., Interactive effects of allergens and air pollution on respiratory health: a systematic review, Sci Total Environ, 757, (2021); Hong Z, Guo Z, Zhang R, Xu J, Dong W, Zhuang G, Et al., Airborne fine particulate matter induces oxidative stress and inflammation in human nasal epithelial cells, Tohoku J Exp Med, 239, 2, pp. 117-125, (2016); Bisht S, Dada R., Oxidative stress: major executioner in disease pathol-ogy, role in sperm DNA damage and preventive strategies, Front Biosci (Schol Ed), 9, 3, pp. 420-447, (2017); Neven KY, Saenen ND, Tarantini L, Janssen BG, Lefebvre W, Vanpoucke C, Et al., Placental promoter methylation of DNA repair genes and prenatal exposure to particulate air pollution: an ENVIR on AGE cohort study, Lancet Planet Health, 2, 4, pp. e174-e183, (2018); Rider CF, Carlsten C., Air pollution and DNA methylation: effects of exposure in humans, Clin Epigenetics, 11, 1, (2019); Miller E, Kaur G, Larsen A, Loh SP, Linderborg K, Weisinger HS, Et al., A short-term n-3 DPA supplementation study in humans, Eur J Nutr, 52, 3, pp. 895-904, (2013); Hansell AL, Bakolis I, Cowie CT, Belousova EG, Ng K, Weber-Chrysochoou C, Et al., Childhood fish oil supplementation modifies associations between traffic related air pollution and allergic sensitisation, Environ Health, 17, 1, (2018); Lin Z, Chen R, Jiang Y, Xia Y, Niu Y, Wang C, Et al., Cardiovascular benefits of fish-oil supplementation against fine particulate air pollution in China, J Am Coll Cardiol, 73, 16, pp. 2076-2085, (2019); Hodson L, Skeaff CM, Fielding BA., Fatty acid composition of adipose tissue and blood in humans and its use as a biomarker of dietary intake, Prog Lipid Res, 47, 5, pp. 348-380, (2008); Zhang Z-L, Ho SC, Shi D-D, Zhan X-X, Wu Q-X, Xu L, Et al., Erythrocyte membrane n-3 PUFA are inversely associated with breast cancer risk among Chinese women, Br J Nutr, 131, 1, pp. 103-112, (2023); Ding D, Li Y-H, Xiao M-L, Dong H-L, Lin J-S, Chen G-D, Et al., Erythrocyte membrane polyunsaturated fatty acids are associated with incidence of metabolic syn-drome in middle-aged and elderly people–an 8.8-year prospective study, J Nutr, 150, 6, pp. 1488-1498, (2020); Weylandt KH., Docosapentaenoic acid derived metabolites and mediators-the new world of lipid mediator medicine in a nutshell, Eur J Pharmacol, 785, pp. 108-115, (2016); West LJ., Defining critical windows in the development of the human immune system, Hum Exp Toxicol, 21, 9–10, pp. 499-505, (2002); Sokola-Wysoczanska E, Wysoczanski T, Wagner J, Czy_z K, Bodkowski R, Lochynski S, Et al., Polyunsaturated fatty acids and their potential therapeu-tic role in cardiovascular system disorders—a review, Nutrients, 10, 10, (2018); Chen Y-J, Lin L-Z, Liu Z-Y, Wang X, Karatela S, Wang Y-X, Et al., Association between maternal gestational diabetes and allergic diseases in offspring: a birth cohort study, World J Pediatr, 19, 10, pp. 972-982, (2023); Black PN, Sharpe S., Dietary fat and asthma: is there a connection?, Eur Respir J, 10, 1, pp. 6-12, (1997); Kawabata T, Kagawa Y, Kimura F, Miyazawa T, Saito S, Arima T, Et al., Polyunsaturated fatty acid levels in maternal erythrocytes of Japanese women during pregnancy and after childbirth, Nutrients, 9, 3, (2017); Lu C, Liu Z, Liao H, Yang W, Li Q, Liu Q., Effects of early life exposure to home environmental factors on childhood allergic rhinitis: modifications by outdoor air pollution and temperature, Ecotoxicol Environ Saf, 244, (2022)	L. Cai; Department of Maternal and Child Health, School of Public Health, Sun Yat-sen University, Guangzhou, No. 74 Zhongshan Road 2, Yuexiu District, Guangdong Province, 510080, China; email: caili5@mail.sysu.edu.cn		Public Health Services, US Dept of Health and Human Services						00916765			38630604	English	Environ. Health Perspect.	Article	Final	All Open Access; Gold Open Access; Green Open Access	Scopus	2-s2.0-85190855412
Bonthada S.; Perumal S.P.; Naik P.P.; Padukudru M.A.; Rajan J.	Bonthada, Siva (58775124200); Perumal, Sankar Pariserum (57206855748); Naik, Poornanand Purushottam (58368108300); Padukudru, Mahesh A. (57202421244); Rajan, Jeny (23470813600)	58775124200; 57206855748; 58368108300; 57202421244; 23470813600	An automated deep learning pipeline for detecting user errors in spirometry test	2024	Biomedical Signal Processing and Control	90		105845				1	10.1016/j.bspc.2023.105845	https://www.scopus.com/inward/record.uri?eid=2-s2.0-85180370852&doi=10.1016%2fj.bspc.2023.105845&partnerID=40&md5=6d4edba42156332a44cdcf62e53ddd98	Department of Computer Science and Engineering, National Institute of Technology Karnataka, Karnataka, Surathkal, India; Department of Respiratory Medicine, JSS Medical College, JSSAHER, Karnataka, Mysuru, India	Bonthada S., Department of Computer Science and Engineering, National Institute of Technology Karnataka, Karnataka, Surathkal, India; Perumal S.P., Department of Computer Science and Engineering, National Institute of Technology Karnataka, Karnataka, Surathkal, India; Naik P.P., Department of Computer Science and Engineering, National Institute of Technology Karnataka, Karnataka, Surathkal, India; Padukudru M.A., Department of Respiratory Medicine, JSS Medical College, JSSAHER, Karnataka, Mysuru, India; Rajan J., Department of Computer Science and Engineering, National Institute of Technology Karnataka, Karnataka, Surathkal, India	Spirometer is used as a major diagnostic tool for obstructive airway diseases and a monitoring tool for therapy response and disease staging over time. It is a sophisticated medical device employed to quantify flow and volume of air exhaled by a subject during a specific testing period. The essential metrics obtained from the spirometry test, play a crucial role in enabling healthcare professionals to thoroughly evaluate the respiratory health and condition of the individual under examination. Several spirometer measurements including Forced Vital Capacity (FVC) and Forced Expiratory Volume (FEV) serve as guidelines for diagnosis and prognosis of Chronic Obstructive Pulmonary Diseases (COPD) and asthma. However, user errors caused by different reasons, including improper handling of the equipment and poor performance during the maneuvers of the expiratory airflow, end up in incorrect treatment directions. To ensure accurate results, spirometry tests traditionally require the presence of a skilled professional to identify and address these errors promptly. A novel machine learning approach is proposed in this paper to automatically identify four such user errors based on Volume-Time and Flow-Volume graphs. By detecting specific errors and providing immediate feedback to patients, reliability and accuracy of spirometry results will be improved and the need for trained professionals will be reduced. The implementation facilitates the widespread adoption of spirometry, particularly in low-resource telemedicine settings. This work implements a binary classification model distinguishing between normal and error test samples, achieving a prediction accuracy of 93%. Additionally, a 4-way classification model is presented for identifying individual error sub-types, demonstrating a prediction accuracy of 94%. © 2023 Elsevier Ltd	Convolutional Neural Network; Early Termination; Excessive Extrapolated Volume; Extra Breathing; Forced Expiratory Volume; Forced Vital Capacity; FV graph; Spirometry; Sub-Maximal Blast; VT graph	Convolutional neural networks; Diagnosis; Disease control; Error detection; Flow graphs; Pulmonary diseases; bronchodilating agent; Convolutional neural network; Early termination; Excessive extrapolated volume; Extra breathing; Forced expiratory volume; Forced vital capacity; FV graph; Spirometry; Sub-maximal blast; VT graph; Article; automation; binary classification; breathing; classification; conceptual framework; controlled study; convolutional neural network; data processing; deep learning; diagnostic accuracy; diagnostic error; diagnostic test accuracy study; feedback system; human; k fold cross validation; machine learning; predictive model; predictive value; reliability; spirometry; telemedicine; Deep learning			GeForce GTX 1660, NVIDIA; Ryzen 7 Octa Core	NVIDIA			Khakban A., Sin D.D., FitzGerald J.M., McManus B.M., Ng R., Hollander Z., Sadatsafavi M., The projected epidemic of chronic obstructive pulmonary disease hospitalizations over the next 15 years. A population-based perspective, Am. J. Respir. Crit. Care Med., 195, 3, pp. 287-291, (2017); Veezhinathan M., Ramakrishnan S., Neural network–based classification of normal and abnormal pulmonary function using spirometric measurements, J. Mech. Med. Biol., 7, 2, pp. 151-161, (2007); Petty T.L., John Hutchinson's mysterious machine revisited, Chest, 121, 5, pp. 219S-223S, (2002); Sim Y.S., Lee J.-H., Lee W.-Y., Suh D.I., Oh Y.-M., Yoon J.-S., Lee J.H., Cho J.H., Kwon C.S., Chang J.H., Spirometry and bronchodilator test, Tuberc. Respir. Dis., 80, 2, pp. 105-112, (2017); Parker M.J., Interpreting spirometry: the basics, Otolaryngol. Clin. North Am., 47, 1, pp. 39-53, (2014); Force U.P.S.T., Screening for chronic obstructive pulmonary disease using spirometry: US Preventive Services Task Force recommendation statement, Ann. Intern. Med., 148, 7, pp. 529-534, (2008); Gomez F.P., Rodriguez-Roisin R., Global Initiative for Chronic Obstructive Lung Disease (GOLD) guidelines for chronic obstructive pulmonary disease, Curr. Opin. Pulm. Med., 8, 2, pp. 81-86, (2002); Pellegrino R., Viegi G., Brusasco V., Crapo R.O., Burgos F., Casaburi R., Coates A., Van Der Grinten C., Gustafsson P., Hankinson J., Et al., Interpretative strategies for lung function tests, Eur. Respir. J., 26, 5, pp. 948-968, (2005); Heerlien I., Automatic Detection of User Errors in Spirometry Data Using Machine Learning Techniques and the Analysis of the Effect of Metaphors on the Quality of Spirometry Measurements, (2020); Beeckman-Wagner L.-A.F., Freeland D., Spirometry quality assurance; common errors and their impact on test results, (2012); Johns D.P., Burton D., Walters J.A., WOOD-BAKER R., National survey of spirometer ownership and usage in general practice in Australia, Respirology, 11, 3, pp. 292-298, (2006); Miller M.R., Hankinson J., Brusasco V., Burgos F., Casaburi R., Coates A., Crapo R., Enright P., Van Der Grinten C., Gustafsson P., Et al., Standardisation of spirometry, Eur. Respir. J., 26, 2, pp. 319-338, (2005); Wang J., Wang S., Zhang Y., Artificial intelligence for visually impaired, Displays, 77, (2023); Wang J., Satapathy S.C., Wang S., Zhang Y., LCCNN: a lightweight customized CNN-based distance education app for COVID-19 recognition, Mob. Netw. Appl., pp. 1-16, (2023); Neethi A., Niyas S., Kannath S.K., Mathew J., Anzar A.M., Rajan J., Stroke classification from computed tomography scans using 3d convolutional neural network, Biomed. Signal Process. Control, 76, (2022); Perumal S.P., Sannasi G., Santhosh K.S., Arputharaj K., Computational intelligence and healthcare informatics part III—Recent development and advanced methodologies, Comput. Intell. Healthc. Inform., pp. 159-177, (2021); Huang C., Wang J., Wang S., Zhang Y., A review of deep learning in dentistry, Neurocomputing, (2023); Luo A.Z., Whitmire E., Stout J.W., Martenson D., Patel S., Automatic characterization of user errors in spirometry, 2017 39th Annual International Conference of the IEEE Engineering in Medicine and Biology Society (EMBC), pp. 4239-4242, (2017); Trivedy S., Goyal M., Mishra M., Verma N., Mukherjee A., Classification of spirometry using stacked autoencoder based neural network, 2019 IEEE International Instrumentation and Measurement Technology Conference (I2MTC), pp. 1-5, (2019); Schapire R.E., Explaining adaboost, Empirical Inference: Festschrift in Honor of Vladimir N. Vapnik, pp. 37-52, (2013); Myles A.J., Feudale R.N., Liu Y., Woody N.A., Brown S.D., An introduction to decision tree modeling, J. Chemom., 18, 6, pp. 275-285, (2004); Zabalza J., Ren J., Zheng J., Zhao H., Qing C., Yang Z., Du P., Marshall S., Novel segmented stacked autoencoder for effective dimensionality reduction and feature extraction in hyperspectral imaging, Neurocomputing, 185, pp. 1-10, (2016); Society A.T., Et al., Lung function testing: selection of reference values and interpretative strategies, Am. Rev. Respir. Dis., 144, pp. 1202-1218, (1991); Cortes C., Vapnik V., Support-vector networks, Mach. Learn., 20, pp. 273-297, (1995); Hinton G.E., Osindero S., Teh Y.-W., A fast learning algorithm for deep belief nets, Neural Comput., 18, 7, pp. 1527-1554, (2006); Bengio Y., Lamblin P., Popovici D., Larochelle H., Greedy layer-wise training of deep networks, Adv. Neural Inf. Process. Syst., 19, (2006); LeCun Y., Boser B., Denker J., Henderson D., Howard R., Hubbard W., Jackel L., Handwritten digit recognition with a back-propagation network, Adv. Neural Inf. Process. Syst., 2, (1989); Wolpert D.H., Et al., On Overfitting Avoidance as Bias: Tech. rep., Technical Report SFI TR 92-03-5001, (1993); Ketkar N., Santana E., Deep Learning with Python, Vol. 1, (2017); Maas A.L., Hannun A.Y., Ng A.Y., Et al., 30, (2013); Medsker L.R., Jain L., Recurrent neural networks, Des. Appl., 5, 64-67, (2001); Hochreiter S., Schmidhuber J., Long short-term memory, Neural Comput., 9, 8, pp. 1735-1780, (1997); Dosovitskiy A., Beyer L., Kolesnikov A., Weissenborn D., Zhai X., Unterthiner T., Dehghani M., Minderer M., Heigold G., Gelly S., Et al., An image is worth 16x16 words: Transformers for image recognition at scale, (2020); Wang W., Xie E., Li X., Fan D.-P., Song K., Liang D., Lu T., Luo P., Shao L., Pyramid vision transformer: A versatile backbone for dense prediction without convolutions, Proceedings of the IEEE/CVF International Conference on Computer Vision, pp. 568-578, (2021); Liu Z., Lin Y., Cao Y., Hu H., Wei Y., Zhang Z., Lin S., Guo B., Swin transformer: Hierarchical vision transformer using shifted windows, Proceedings of the IEEE/CVF International Conference on Computer Vision, pp. 10012-10022, (2021)	S. Bonthada; Department of Computer Science and Engineering, National Institute of Technology Karnataka, Surathkal, Karnataka, India; email: sivabonthada.212is034@nitk.edu.in		Elsevier Ltd						17468094				English	Biomed. Signal Process. Control	Article	Final		Scopus	2-s2.0-85180370852
Liu Z.; Huang Y.; Hu C.; Liu X.	Liu, Zheng (57853612000); Huang, Ying (59125823200); Hu, Chao (59126508100); Liu, Xiang (57554058000)	57853612000; 59125823200; 59126508100; 57554058000	The impact of Sangju Qingjie Decoction on the pulmonary microbiota in the prevention and treatment of chronic obstructive pulmonary disease	2024	Frontiers in Cellular and Infection Microbiology	14		1379831				1	10.3389/fcimb.2024.1379831	https://www.scopus.com/inward/record.uri?eid=2-s2.0-85192964935&doi=10.3389%2ffcimb.2024.1379831&partnerID=40&md5=4e43e3dbcc59f9831ac56462dd897b49	Clinical Pharmacy, Xiangtan Center Hospital, Hunan, Xiangtan, China; Pulmonary and Critial Care Medicine, Zhongshan Hospital of Traditional Chinese Medicine, Guangdong, Zhongshan, China; Pulmonary and Critial Care Medicine, Xiangtan Center Hospital, Hunan, Xiangtan, China	Liu Z., Clinical Pharmacy, Xiangtan Center Hospital, Hunan, Xiangtan, China; Huang Y., Pulmonary and Critial Care Medicine, Zhongshan Hospital of Traditional Chinese Medicine, Guangdong, Zhongshan, China; Hu C., Pulmonary and Critial Care Medicine, Xiangtan Center Hospital, Hunan, Xiangtan, China; Liu X., Clinical Pharmacy, Xiangtan Center Hospital, Hunan, Xiangtan, China	Objective: Exploring the effect of SJQJD on the pulmonary microbiota of chronic obstructive pulmonary disease (COPD) rats through 16S ribosomal RNA (rRNA) sequencing. Methods: A COPD rat model was constructed through smoking and lipopolysaccharide (LPS) stimulation, and the efficacy of SJQJD was evaluated by hematoxylin and eosin (H&E) staining and Enzyme-Linked Immunosorbnent Assay (ELISA). The alveolar lavage fluid of rats was subjected to 16S rRNA sequencing. The diversity of lung microbiota composition and community structure was analyzed and differential microbiota were screened. Additionally, machine learning algorithms were used for screening biomarkers of each group of the microbiota. Results: SJQJD could improve lung structure and inflammatory response in COPD rats. 16s rRNA sequencing analysis showed that SJQJD could significantly improve the abundance and diversity of bacterial communities in COPD rats. Through differential analysis and machine learning methods, potential microbial biomarkers were identified as Mycoplasmataceae, Bacillaceae, and Lachnospiraceae. Conclusion: SJQJD could improve tissue morphology and local inflammatory response in COPD rats, and its effect may be related to improve pulmonary microbiota. Copyright © 2024 Liu, Huang, Hu and Liu.	biomarker; COPD; machine learning; pulmonary microbiota; SJQJD	Animals; Bacteria; Bronchoalveolar Lavage Fluid; Disease Models, Animal; Drugs, Chinese Herbal; Lung; Male; Microbiota; Pulmonary Disease, Chronic Obstructive; Rats; Rats, Sprague-Dawley; RNA, Ribosomal, 16S; Chinese medicinal formula; gelatinase A; interleukin 6; interleukin 8; lipopolysaccharide; RNA 16S; sangju qingjie decoction; secretory immunoglobulin; stromelysin; tumor necrosis factor; unclassified drug; herbaceous agent; RNA 16S; animal experiment; animal model; animal tissue; Article; Bacillaceae; bioinformatics; bronchoalveolar lavage fluid; chronic obstructive lung disease; controlled study; DNA extraction; drug efficacy; enzyme linked immunosorbent assay; high throughput sequencing; learning algorithm; Listeriaceae; lung microbiota; lung parenchyma; lung structure; machine learning; male; microbial community; microbial diversity; mouse; nonhuman; operational taxonomic unit; Peptostreptococcaceae; pneumonia; polymerase chain reaction; Rikenellaceae; RNA sequencing; Ruminococcaceae; smoking; support vector machine; animal; bacterium; chronic obstructive lung disease; classification; disease model; drug effect; genetics; isolation and purification; lung; microbiology; microflora; pathology; rat; Sprague Dawley rat		gelatinase A, 146480-35-5; interleukin 8, 114308-91-7; stromelysin, 79955-99-0			Science and Technology Bureau of Zhenjiang; Scientific Research Program of Health Commission of Hunan Province, (B2017166)	The author(s) declare financial support was received for the research, authorship, and/or publication of this article. This work was supported by projects SF-YB20231022 and SF-YB20211018 from the Science and Technology Bureau of Xiangtan City, Scientific Research Program of Health Commission of Hunan Province, (No. B2017166).	Anand S., Mande S.S., Diet, microbiota and gut-lung connection, Front. Microbiol, 9, (2018); Baqdunes M.W., Leap J., Young M., Kaura A., Cheema T., Acute exacerbation of chronic obstructive pulmonary disease, Crit. Care Nurs. Q, 44, pp. 74-90, (2021); Bowerman K.L., Rehman S.F., Vaughan A., Lachner N., Budden K.F., Kim R.Y., Et al., Disease-associated gut microbiome and metabolome changes in patients with chronic obstructive pulmonary disease, Nat. Commun, 11, (2020); Cao Q., Wu X., Chen Y., Wei Q., You Y., Qiang Y., Et al., The impact of concurrent bacterial lung infection on immunotherapy in patients with non-small cell lung cancer: a retrospective cohort study, Front. Cell Infect. Microbiol, 13, (2023); Celli B.R., Fabbri L.M., Aaron S.D., Agusti A., Brook R., Criner G.J., Et al., An updated definition and severity classification of chronic obstructive pulmonary disease exacerbations: the Rome proposal, Am. J. Respir. Crit. Care Med, 204, pp. 1251-1258, (2021); Chiu Y.C., Lee S.W., Liu C.W., Lin R.C., Huang Y.C., Lan T.Y., Et al., Comprehensive profiling of the gut microbiota in patients with chronic obstructive pulmonary disease of varying severity, PloS One, 16, (2021); Dong Z.Q., Huang Y., Lin Y.Z., Clinical observation of Sangju Qingjie soup in treatment of bronchiectasis, China Med. Pharm, 8, pp. 60-62, (2018); Enaud R., Prevel R., Ciarlo E., Beaufils F., Wieers G., Guery B., Et al., The gut-lung axis in health and respiratory diseases: A place for inter-organ and inter-kingdom crosstalks, Front. Cell Infect. Microbiol, 10, (2020); Fang L., Gao P., Bao H., Tang X., Wang B., Feng Y., Et al., Chronic obstructive pulmonary disease in China: a nationwide prevalence study, Lancet Respir. Med, 6, pp. 421-430, (2018); Global, regional, and national age-sex-specific mortality for 282 causes of death in 195 countries and territories 1980-2017: a systematic analysis for the Global Burden of Disease Study 2017, Lancet, 392, pp. 1736-1788, (2018); Hathout Y., Ho Y.P., Ryzhov V., Demirev P., Fenselau C., Kurstakins: a new class of lipopeptides isolated from Bacillus thuringiensis, J. Nat. Prod, 63, pp. 1492-1496, (2000); Hua J.L., Hu W.P., Zuo Y.H., Zhang J., Prevention of acute exacerbation in subjects with moderate-to-very severe COPD by modulating lower respiratory microbiome: protocol of a prospective, multicenter, randomized controlled trial, Int. J. Chron Obstruct Pulmon Dis, 15, pp. 2985-2990, (2020); Huang Y., Huang J., Dong Z.Q., Chen S.F., Chen J.F., Huang Z.Y., Effect of sangju qingjie decoction on chronic obstructive pulmonary disease with phlegm-heat accumulation and its influence on immune function, Chin. Arch. Tradit. Chin. Med, 39, pp. 184-187, (2021); Jang Y.O., Lee S.H., Choi J.J., Kim D.H., Choi J.M., Kang M.J., Et al., Fecal microbial transplantation and a high fiber diet attenuates emphysema development by suppressing inflammation and apoptosis, Exp. Mol. Med, 52, pp. 1128-1139, (2020); Jiang X., Lin Y., Wu Y., Yuan C., Lang X., Chen J., Et al., Identification of potential anti-pneumonia pharmacological components of Glycyrrhizae Radix et Rhizoma after the treatment with Gan An He Ji oral liquid, J. Pharm. Anal, 12, pp. 839-851, (2022); Karakasidis E., Kotsiou O.S., Gourgoulianis K.I., Lung and gut microbiome in COPD, J. Pers. Med, 13, (2023); Kim J., Kim B., Bak S.H., Oh Y.M., Kim W.J., A comparative study of chest CT findings regarding the effects of regional dust exposure on patients with COPD living in urban areas and rural areas near cement plants, Respir. Res, 22, (2021); Laiman V., Lo Y.C., Chen H.C., Yuan T.H., Hsiao T.C., Chen J.K., Et al., Data on lung and intestinal microbiome after air pollution exposure in ageing rats, Data Brief, 47, (2023); Leitao Filho F.S., Alotaibi N.M., Ngan D., Tam S., Yang J., Hollander Z., Et al., Sputum microbiome is associated with 1-year mortality after chronic obstructive pulmonary disease hospitalizations, Am. J. Respir. Crit. Care Med, 199, pp. 1205-1213, (2019); Li X., Li Y., Mao J., Bian Q., Xuan Y., Shen T., Et al., Combination of chinese and western medicine optimizes the intestinal microbiota of exacerbated chronic obstructive pulmonary disease in rats, Evid Based Complement Alternat Med, 2021, (2021); Li S., Yang Q., Chen F., Tian L., Huo J., Meng Y., Et al., The antifibrotic effect of pheretima protein is mediated by the TGF-β1/Smad2/3 pathway and attenuates inflammation in bleomycin-induced idiopathic pulmonary fibrosis, J. Ethnopharmacol, 286, (2022); Li N., Zhou T., Wu F., Wang R., Zhao Q., Zhang J.Q., Et al., Pharmacokinetic mechanisms underlying the detoxification effect of Glycyrrhizae Radix et Rhizoma (Gancao): drug metabolizing enzymes, transporters, and beyond, Expert Opin. Drug Metab. Toxicol, 15, pp. 167-177, (2019); Lieberman D., Lieberman D., Ben-Yaakov M., Lazarovich Z., Hoffman S., Ohana B., Et al., Infectious etiologies in acute exacerbation of COPD, Diagn. Microbiol. Infect. Dis, 40, pp. 95-102, (2001); Lieberman D., Lieberman D., Ben-Yaakov M., Shmarkov O., Gelfer Y., Varshavsky R., Et al., Serological evidence of Mycoplasma pneumoniae infection in acute exacerbation of COPD, Diagn. Microbiol. Infect. Dis, 44, pp. 1-6, (2002); Liu P., Tan X.Y., Zhang H.Q., Su K.L., Shang E.X., Xiao Q.L., Et al., Optimal compatibility proportional screening of Trichosanthis Pericarpium – Trichosanthis Radix and its anti – Inflammatory components effect on experimental zebrafish and coughing mice, J. Ethnopharmacol, 319, (2024); Liu J., Wang X., Li M., Du Q., Li Q., Ma P., Jilinibacillus soli gen. nov., sp. nov., a novel member of the family Bacillaceae, Arch. Microbiol, 197, pp. 11-16, (2015); Liu S., Yang T., Ming T.W., Gaun T.K.W., Zhou T., Wang S., Et al., Isosteroid alkaloids with different chemical structures from Fritillariae cirrhosae bulbus alleviate LPS-induced inflammatory response in RAW 264.7 cells by MAPK signaling pathway, Int. Immunopharmacol, 78, (2020); Papaetis G.S., Anastasakou E., Tselou T., Sotiriou A., Rarra V.C., Roussou P., Et al., Serological evidence of Mycoplasma pneumoniae infection in patients with acute exacerbation of COPD: analysis of 100 hospitalizations, Adv. Med. Sci, 55, pp. 235-241, (2010); Park S.J., Kim Y.W., Park M.K., Byun S.H., Kim S.C., Lee J.R., Anti-inflammatory steroid from phragmitis rhizoma modulates LPS-mediated signaling through inhibition of NF-κB pathway, Inflammation, 39, pp. 727-734, (2016); Ramsheh M.Y., Haldar K., Esteve-Codina A., Purser L.F., Richardson M., Muller-Quernheim J., Et al., Lung microbiome composition and bronchial epithelial gene expression in patients with COPD versus healthy individuals: a bacterial 16S rRNA gene sequencing and host transcriptomic analysis, Lancet Microbe, 2, pp. e300-e310, (2021); Ren Z., Yu R., Meng Z., Sun M., Huang Y., Xu T., Et al., Spiky titanium dioxide nanoparticles-loaded Plantaginis Semen polysaccharide as an adjuvant to enhance immune responses, Int. J. Biol. Macromol, 191, pp. 1096-1104, (2021); Richmond B.W., Du R.H., Han W., Benjamin J.T., van der Meer R., Gleaves L., Et al., Bacterial-derived neutrophilic inflammation drives lung remodeling in a mouse model of chronic obstructive pulmonary disease, Am. J. Respir. Cell Mol. Biol, 58, pp. 736-744, (2018); Sessa R., Di Pietro M., Schiavoni G., Macone A., Maras B., Fontana M., Et al., Chlamydia pneumoniae induces T cell apoptosis through glutathione redox imbalance and secretion of TNF-alpha, Int. J. Immunopathol. Pharmacol, 22, pp. 659-668, (2009); Shi C.Y., Yu C.H., Yu W.Y., Ying H.Z., Gut-lung microbiota in chronic pulmonary diseases: evolution, pathogenesis, and therapeutics, Can. J. Infect. Dis. Med. Microbiol, 2021, (2021); Simpson J.L., Baines K.J., Horvat J.C., Essilfie A.T., Brown A.C., Tooze M., Et al., COPD is characterized by increased detection of Haemophilus influenzae, Streptococcus pneumoniae and a deficiency of Bacillus species, Respirology, 21, pp. 697-704, (2016); Song W., Yue Y., Zhang Q., Imbalance of gut microbiota is involved in the development of chronic obstructive pulmonary disease: A review, BioMed. Pharmacother, 165, (2023); Su L., Qiao Y., Luo J., Huang R., Li Z., Zhang H., Et al., Characteristics of the sputum microbiome in COPD exacerbations and correlations between clinical indices, J. Transl. Med, 20, (2022); Sun X., Lan J., Tong R., Zhang H., Sun S., Xiong A., Et al., An integrative investigation on the efficacy of Plantaginis semen based on UPLC-QTOF-MS metabolomics approach in hyperlipidemic mice, BioMed. Pharmacother, 115, (2019); Sze M.A., Dimitriu P.A., Hayashi S., Elliott W.M., McDonough J.E., Gosselink J.V., Et al., The lung tissue microbiome in chronic obstructive pulmonary disease, Am. J. Respir. Crit. Care Med, 185, pp. 1073-1080, (2012); Tian D., Yang Y., Yu M., Han Z.Z., Wei M., Zhang H.W., Et al., Anti-inflammatory chemical constituents of Flos Chrysanthemi Indici determined by UPLC-MS/MS integrated with network pharmacology, Food Funct, 11, pp. 6340-6351, (2020); Valdes A.M., Walter J., Segal E., Spector T.D., Role of the gut microbiota in nutrition and health, Bmj, 361, (2018); Vaughan A., Frazer Z.A., Hansbro P.M., Yang I.A., COPD and the gut-lung axis: the therapeutic potential of fiber, J. Thorac. Dis, 11, pp. S2173-s2180, (2019); Vogelmeier C.F., Criner G.J., Martinez F.J., Anzueto A., Barnes P.J., Bourbeau J., Et al., Global strategy for the diagnosis, management, and prevention of chronic obstructive lung disease 2017 report. GOLD executive summary, Am. J. Respir. Crit. Care Med, 195, pp. 557-582, (2017); Wang Z., Maschera B., Lea S., Kolsum U., Michalovich D., Van Horn S., Et al., Airway host-microbiome interactions in chronic obstructive pulmonary disease, Respir. Res, 20, (2019); Whiteside S.A., McGinniss J.E., Collman R.G., The lung microbiome: progress and promise, J. Clin. Invest, 131, (2021); Wood A.M., Tang M., Truong T., Feldman C., Pieper C., Murtha A.P., Vaginal Mycoplasmataceae colonization and association with immune mediators in pregnancy, J. Matern Fetal Neonatal Med, 34, pp. 2295-2302, (2021); Wu D., Hou C., Li Y., Zhao Z., Liu J., Lu X., Et al., Analysis of the bacterial community in chronic obstructive pulmonary disease sputum samples by denaturing gradient gel electrophoresis and real-time PCR, BMC Pulm Med, 14, (2014); Wu X., Zhou Z., Cao Q., Chen Y., Gong J., Zhang Q., Et al., Reprogramming of Treg cells in the inflammatory microenvironment during immunotherapy: a literature review, Front. Immunol, 14, (2023); Yagi K., Huffnagle G.B., Lukacs N.W., Asai N., The lung microbiome during health and disease, Int. J. Mol. Sci, 22, (2021); Yee N., Kim H., Kim E., Cha Y.H., Ma L., Cho N.E., Et al., Effects of sangju honey on oral squamous carcinoma cells, J. Cancer Prev, 27, pp. 239-246, (2022); Zhai Y., Li D., Wang Z., Shao L., Yin N., Li W., Cortex mori radicis attenuates streptozotocin-induced diabetic renal injury in mice via regulation of transient receptor potential canonical channel 6, Endocr. Metab. Immune Disord. Drug Targets, 22, pp. 862-873, (2022)	X. Liu; Clinical Pharmacy, Xiangtan Center Hospital, Xiangtan, Hunan, China; email: lcyx58214813@163.com		Frontiers Media SA						22352988			38746785	English	Front. Cell. Infect. Microbiol.	Article	Final	All Open Access; Gold Open Access	Scopus	2-s2.0-85192964935
Zanoletti M.; Bufano P.; Bossi F.; Di Rienzo F.; Marinai C.; Rho G.; Vallati C.; Carbonaro N.; Greco A.; Laurino M.; Tognetti A.	Zanoletti, Michele (57728873200); Bufano, Pasquale (57437083600); Bossi, Francesco (56963595100); Di Rienzo, Francesco (57208643858); Marinai, Carlotta (57217088757); Rho, Gianluca (57218353549); Vallati, Carlo (25927652200); Carbonaro, Nicola (16174294500); Greco, Alberto (56854902700); Laurino, Marco (23135421400); Tognetti, Alessandro (34769385900)	57728873200; 57437083600; 56963595100; 57208643858; 57217088757; 57218353549; 25927652200; 16174294500; 56854902700; 23135421400; 34769385900	Combining Different Wearable Devices to Assess Gait Speed in Real-World Settings	2024	Sensors	24	10	3205				1	10.3390/s24103205	https://www.scopus.com/inward/record.uri?eid=2-s2.0-85194218294&doi=10.3390%2fs24103205&partnerID=40&md5=f464543335376e7cc0d780539bb407a2	National Research Council, Institute of Clinical Physiology, Pisa, 56124, Italy; Department Information Engineering, University of Pisa, Pisa, 56122, Italy; Department of Surgical, Medical and Molecular Pathology and Critical Care Medicine, University of Pisa, Pisa, 56126, Italy	Zanoletti M., National Research Council, Institute of Clinical Physiology, Pisa, 56124, Italy, Department Information Engineering, University of Pisa, Pisa, 56122, Italy; Bufano P., National Research Council, Institute of Clinical Physiology, Pisa, 56124, Italy, Department of Surgical, Medical and Molecular Pathology and Critical Care Medicine, University of Pisa, Pisa, 56126, Italy; Bossi F., Department Information Engineering, University of Pisa, Pisa, 56122, Italy; Di Rienzo F., Department Information Engineering, University of Pisa, Pisa, 56122, Italy; Marinai C., Department Information Engineering, University of Pisa, Pisa, 56122, Italy; Rho G., Department Information Engineering, University of Pisa, Pisa, 56122, Italy; Vallati C., Department Information Engineering, University of Pisa, Pisa, 56122, Italy; Carbonaro N., Department Information Engineering, University of Pisa, Pisa, 56122, Italy; Greco A., Department Information Engineering, University of Pisa, Pisa, 56122, Italy; Laurino M., National Research Council, Institute of Clinical Physiology, Pisa, 56124, Italy; Tognetti A., Department Information Engineering, University of Pisa, Pisa, 56122, Italy	Assessing mobility in daily life can provide significant insights into several clinical conditions, such as Chronic Obstructive Pulmonary Disease (COPD). In this paper, we present a comprehensive analysis of wearable devices’ performance in gait speed estimation and explore optimal device combinations for everyday use. Using data collected from smartphones, smartwatches, and smart shoes, we evaluated the individual capabilities of each device and explored their synergistic effects when combined, thereby accommodating the preferences and possibilities of individuals for wearing different types of devices. Our study involved 20 healthy subjects performing a modified Six-Minute Walking Test (6MWT) under various conditions. The results revealed only little performance differences among devices, with the combination of smartwatches and smart shoes exhibiting superior estimation accuracy. Particularly, smartwatches captured additional health-related information and demonstrated enhanced accuracy when paired with other devices. Surprisingly, wearing all devices concurrently did not yield optimal results, suggesting a potential redundancy in feature extraction. Feature importance analysis highlighted key variables contributing to gait speed estimation, providing valuable insights for model refinement. © 2024 by the authors.	daily life monitoring; gait speed estimation; machine learning; mobility analysis; smart sensors; smart shoes; smartphone; smartwatch; telemedicine; wearable devices	Adult; Female; Gait; Humans; Male; Shoes; Smartphone; Walking; Walking Speed; Wearable Electronic Devices; Young Adult; Machine learning; mHealth; Pulmonary diseases; Telemedicine; Wearable computers; Wearable sensors; Daily life monitoring; Daily lives; Gait speed; Gait speed estimation; Machine-learning; Mobility analysis; Smart phones; Smart shoe; Smartwatch; Speed estimation; Wearable devices; adult; female; gait; human; male; physiology; shoe; smartphone; walking; walking speed; wearable computer; young adult; Smartphones					FoReLab projects of the Information Engineering Department of the University of Pisa; Ministero dell’Istruzione, dell’Università e della Ricerca, MIUR; European Commission, EC, (101057103); European Union’s Horizon Europe Research and Innovation Programme, (101057103)	Funding text 1: Funded by the European Union. Views and opinions expressed are, however, those of the author(s) only and do not necessarily reflect those of the European Union or the European Health and Digital Executive Agency (HADEA). Neither the European Union nor the granting authority can be held responsible for them. We acknowledge the support from the CrossLab and FoReLab projects of the Information Engineering Department of the University of Pisa (funded by MUR). ; Funding text 2: This project has received funding from the European Union\u2019s Horizon Europe Research and Innovation Programme under Grant Agreement No. 101057103\u2014project TOLIFE.	Ma R., Zhao H., Wei W., Liu Y., Huang Y., Gait characteristics under single-/dual-task walking conditions in elderly patients with cerebral small vessel disease: Analysis of gait variability, gait asymmetry and bilateral coordination of gait, Gait Posture, 92, pp. 65-70, (2022); Onder H., Dinc E., Yucesan K., Comoglu S., The gait parameters in patients with Parkinson’s Disease under STN-DBS therapy and associated clinical features, Neurol. Res, 45, pp. 779-785, (2023); Sabo A., Iaboni A., Taati B., Fasano A., Gorodetsky C., Evaluating the ability of a predictive vision-based machine learning model to measure changes in gait in response to medication and DBS within individuals with Parkinson’s disease, Biomed. Eng. Online, 22, (2023); Bufano P., Laurino M., Said S., Tognetti A., Menicucci D., Digital Phenotyping for Monitoring Mental Disorders: Systematic Review, J. Med. Internet Res, 25, (2023); Jehn M., Schmidt-Trucksass A., Meyer A., Schindler C., Tamm M., Stolz D., Association of daily physical activity volume and intensity with COPD severity, Respir. Med, 105, pp. 1846-1852, (2011); Sarkar P., Dey A., Bhattacharya S., Chakrabarti R., Correlation of six minute walk test with spirometry in COPD patients, Eur. Respir. J, 58, (2021); Middleton A., Fritz S.L., Lusardi M., Walking Speed: The Functional Vital Sign, J. Aging Phys. Act, 23, pp. 314-322, (2015); Fritz S., Lusardi M., White paper: “walking speed: The sixth vital sign, J. Geriatr. Phys. Ther, 32, pp. 46-49, (2009); Studenski S., Bradypedia: Is gait speed ready for clinical use?, J. Nutr. Health Aging, 13, pp. 878-880, (2009); Soltani A., Dejnabadi H., Savary M., Aminian K., Real-World Gait Speed Estimation Using Wrist Sensor: A Personalized Approach, IEEE J. Biomed. Health Inform, 24, pp. 658-668, (2020); Soltani A., Aminian K., Mazza C., Cereatti A., Palmerini L., Bonci T., Paraschiv-Ionescu A., Algorithms for Walking Speed Estimation Using a Lower-Back-Worn Inertial Sensor: A Cross-Validation on Speed Ranges, IEEE Trans. Neural Syst. Rehabil. Eng, 29, pp. 1955-1964, (2021); Shrestha A., Won M., DeepWalking: Enabling Smartphone-Based Walking Speed Estimation Using Deep Learning, Proceedings of the 2018 IEEE Global Communications Conference (GLOBECOM), pp. 1-6; Nemati E., Suh Y.S., Motamed B., Sarrafzadeh M., Gait velocity estimation for a smartwatch platform using Kalman filter peak recovery, Proceedings of the 2016 IEEE 13th International Conference on Wearable and Implantable Body Sensor Networks (BSN), pp. 230-235; McGinnis R.S., Mahadevan N., Moon Y., Seagers K., Sheth N., Wright J.A., DiCristofaro S., Silva I., Jortberg E., Ceruolo M., Et al., A machine learning approach for gait speed estimation using skin-mounted wearable sensors: From healthy controls to individuals with multiple sclerosis, PLoS ONE, 12, (2017); Carbonaro N., Laurino M., Greco A., Marinai C., Giannetti F., Righetti F., Di Rienzo F., Rho G., Arcarisi L., Zanoletti M., Et al., Smart Sensors for Daily-Life Data Collection Toward Precision and Personalized Medicine: The TOLIFE Project Approach, MEDICON’23 and CMBEBIH’23, 93, (2024); Buttery S.C., Williams P.J., Alghamdi S.M., Philip K.E., Perkins A., Kallis C., Quint J.K., Polkey M.I., Breuls S., Buekers J., Et al., Investigating the prognostic value of digital mobility outcomes in patients with chronic obstructive pulmonary disease: A systematic literature review and meta-analysis, Eur. Respir. Rev, 32, (2023); Annegarn J., Spruit M.A., Savelberg H.H.C.M., Willems P.J.B., van de Bool C., Schols A.M.W.J., Wouters E.F.M., Meijer K., Differences in Walking Pattern during 6-Min Walk Test between Patients with COPD and Healthy Subjects, PLoS ONE, 7, (2012); Rienzo F.D., Righetti F., Laurino M., Greco A., Marinai C., Di Mambro I., Melissa E., Carbonaro N., Bossi F., Rho G., Et al., Using Multiple Devices for Patient Monitoring in Clinical Studies: The TOLIFE Experience, Proceedings of the 2024 IEEE In-ternational Conference on Pervasive Computing and Communications Workshops and other Affiliated Events; Carbonaro N., Lorussi F., Tognetti A., Assessment of a Smart Sensing Shoe for Gait Phase Detection in Level Walking, Electronics, 5, (2016); Avvenuti M., Carbonaro N., Cimino M.G.C.A., Cola G., Tognetti A., Vaglini G., Smart Shoe-Assisted Evaluation of Using a Single Trunk/Pocket-Worn Accelerometer to Detect Gait Phases, Sensors, 18, (2018); Storm F.A., Cesareo A., Reni G., Biffi E., Wearable Inertial Sensors to Assess Gait during the 6-Minute Walk Test: A Systematic Review, Sensors, 20, (2020); Schubert C., Archer G., Zelis J.M., Nordmeyer S., Runte K., Hennemuth A., Berger F., Falk V., Tonino P.A.L., Hose R., Et al., Wearable devices can predict the outcome of standardized 6-minute walk tests in heart disease, NPJ Digit. Med, 3, pp. 1-9, (2020); Cheng Q., Juen J., Li Y., Prieto-Centurion V., Krishnan J.A., Schatz B.R., GaitTrack: Health Monitoring of Body Motion from Spatio-Temporal Parameters of Simple Smart Phones, Proceedings of the International Conference on Bioinformatics, Computational Biology and Biomedical Informatics, pp. 897-906, (2013); Mannini A., Sabatini A.M., On-Line Classification of Human Activity and Estimation of Walk-Run Speed from Acceleration Data Using Support Vector Machines, Proceedings of the Annual International Conference of the IEEE Engineering in Medicine and Biology Society, pp. 3302-3305; Karpman C., Benzo R., Gait speed as a measure of functional status in COPD patients, Int. J. Chronic Obstr. Pulm. Dis, 9, pp. 1315-1320, (2014); Ozalevli S., Kilinc O., Sevinc C., Cimrin A.H., Ucan E.S., Ilgin D., Gait speed as a functional capacity indicator in patients with chronic obstructive pulmonary disease, Ann. Thorac. Med, 6, pp. 141-146, (2011); Waschki B., Kirsten A., Holz O., Muller K.C., Meyer T., Watz H., Magnussen H., Physical activity is the strongest predictor of all-cause mortality in patients with COPD: A prospective cohort study, Chest, 140, pp. 331-342, (2011); Peel N.M., Kuys S.S., Klein K., Gait Speed as a Measure in Geriatric Assessment in Clinical Settings: A Systematic Review, J. Gerontol. Ser, 68, pp. 39-46, (2013); Buracchio T., Dodge H.H., Howieson D., Wasserman D., Kaye J., The Trajectory of Gait Speed Preceding Mild Cognitive Impairment, Arch. Neurol, 67, pp. 980-986, (2010); Mirelman A., Bonato P., Camicioli R., Ellis T.D., Giladi P.N., Hamilton J.L., Hass C.J., Hausdorff J.M., Pelosin E., Almeida Q.J., Gait impairments in Parkinson’s disease, Lancet Neurol, 18, pp. 697-708, (2019)	M. Zanoletti; National Research Council, Institute of Clinical Physiology, Pisa, 56124, Italy; email: michelezanoletti@cnr.it		Multidisciplinary Digital Publishing Institute (MDPI)						14248220			38794059	English	Sensors	Article	Final	All Open Access; Gold Open Access; Green Open Access	Scopus	2-s2.0-85194218294
