## Supplementary material for "Revolutionizing COPD and Asthma Management with Artificial Intelligence": Scopus dataset (part 9 of 14)

Authors	Author full names	Author(s) ID	Title	Year	Source title	Volume	Issue	Art. No.	Page start	Page end	Page count	Cited by	DOI	Link	Affiliations	Authors with affiliations	Abstract	Author Keywords	Index Keywords	Molecular Sequence Numbers	Chemicals/CAS	Tradenames	Manufacturers	Funding Details	Funding Texts	References	Correspondence Address	Editors	Publisher	Sponsors	Conference name	Conference date	Conference location	Conference code	ISSN	ISBN	CODEN	PubMed ID	Language of Original Document	Abbreviated Source Title	Document Type	Publication Stage	Open Access	Source	EID
Rasmussen N.; Karlsen P.; Otten N.D.; Fjeldborg J.; Hansen S.	Rasmussen, Nanna (59139008200); Karlsen, Pernille (59139008300); Otten, Nina D. (55639578800); Fjeldborg, Julie (23472573300); Hansen, Sanni (55542916400)	59139008200; 59139008300; 55639578800; 23472573300; 55542916400	Bilateral bronchoalveolar lavage cytology profiles in a warmblood horse population during a 1-year period	2024	Journal of Veterinary Internal Medicine	38	4		2391	2398	7	1	10.1111/jvim.17118	https://www.scopus.com/inward/record.uri?eid=2-s2.0-85193921883&doi=10.1111%2fjvim.17118&partnerID=40&md5=6cf155508b32f7246b747f5b02818ce1	Department of Veterinary Clinical Sciences, Faculty of Health and Medical Sciences, University of Copenhagen, Frederiksberg C, Denmark; Department of Veterinary and Animal Sciences, Faculty of Health and Medical Sciences, University of Copenhagen, Frederiksberg C, Denmark	Rasmussen N., Department of Veterinary Clinical Sciences, Faculty of Health and Medical Sciences, University of Copenhagen, Frederiksberg C, Denmark; Karlsen P., Department of Veterinary Clinical Sciences, Faculty of Health and Medical Sciences, University of Copenhagen, Frederiksberg C, Denmark; Otten N.D., Department of Veterinary and Animal Sciences, Faculty of Health and Medical Sciences, University of Copenhagen, Frederiksberg C, Denmark; Fjeldborg J., Department of Veterinary Clinical Sciences, Faculty of Health and Medical Sciences, University of Copenhagen, Frederiksberg C, Denmark; Hansen S., Department of Veterinary Clinical Sciences, Faculty of Health and Medical Sciences, University of Copenhagen, Frederiksberg C, Denmark	Background: Bronchoalveolar lavage (BAL) cytology results from 1 lung might not be representative of both lungs. Objectives: To determine whether the lung site sampled would influence the horse's BAL cytology profile, and if a pooled BAL sample would be superior with regard to BAL cytology diagnosis in a cohort of healthy and subclinical asthmatic warmblood horses. Animals: Fifty-nine horses in 2021 and 70 horses in 2022, the follow-up included 53 of the same in each year. Methods: A cross-sectional study with follow-up included BAL cytology samples from individual lungs and from pooled BAL samples. The BAL samples were enumerated and differential cell count were applied to categorize the horses as control or with airway inflammation (AI). Results: Bronchoalveolar lavage mast cell count was higher in left lung compared to right lung (2021; median 1.6 [range, 0.6-3.3] vs 1.2 [0.7-1.5] P =.009, 2022; median 3.1 [2.1-4.2] vs 2.4 [1.7-3.4], P <.001) and compared to pooled samples (2022; median 2.6 [1.7-3.7], P <.001). Between year 2021 and 2022, 17 of the horses had changes in BAL cytology from control to AI or vice versa. Conclusions and Clinical Importance: Pooled BAL sample was the least reliable for detecting AI, and was not representative of the overall lung condition. © 2024 The Authors. Journal of Veterinary Internal Medicine published by Wiley Periodicals LLC on behalf of American College of Veterinary Internal Medicine.	endoscopic examination; equine; lung site; mild-moderate equine asthma; severe equine asthma	Animals; Asthma; Bronchoalveolar Lavage; Bronchoalveolar Lavage Fluid; Cell Count; Cross-Sectional Studies; Cytology; Female; Horse Diseases; Horses; Lung; Male; Mast Cells; chlorhexidine; corticosteroid; detomidine; tolonium chloride; airway obstruction; animal experiment; Article; asthma; bronchoalveolar lavage fluid; cadaver; cell count; chronic rhinosinusitis; controlled study; cross-sectional study; cytology; drug therapy; endoscopy; epithelial lining fluid; Equus; erythrocyte count; feces analysis; follow up; histology; horse; human; inflammation; left lung; leukocyte count; leukocyte differential count; limit of detection; lung disease; lung lavage; lung volume; mast cell; McNemar test; neutrophil count; nonhuman; population; prevalence; prospective study; receiver operating characteristic; respiratory tract inflammation; right lung; seasonal variation; sensitivity and specificity; Wilcoxon signed ranks test; animal; cytology; diagnosis; female; horse; horse disease; lung; lung lavage; male; pathology; veterinary medicine		chlorhexidine, 3697-42-5, 55-56-1; detomidine, 76631-46-4; tolonium chloride, 92-31-9			UK Research and Innovation, UKRI, (105865)		Orard M., Depecker M., Hue E., Pitel P.H., Courouce-Malblanc A., Richard E.A., Influence of bronchoalveolar lavage volume on cytological profiles and subsequent diagnosis of inflammatory airway disease in horses, Vet J, 207, pp. 193-195, (2016); Sweeney C.R., Rossier Y., Ziemer E.L., Lindborg S., Effects of lung site and fluid volume on results of bronchoalveolar lavage fluid analysis in horses, Am J Vet Res, 53, pp. 1376-1379, (1992); Pickles K., Pirie R.S., Rhind S., Dixon P.M., McGorum B.C., Cytological analysis of equine bronchoalveolar lavage fluid. Part 3: the effect of time, temperature and fixatives, Equine Vet J, 34, pp. 297-301, (2002); Hansen S., Fjeldborg J., Hansen A.J., Baptiste K.E., Reliability of cytological evaluation of mast cells from bronchoalveolar lavage fluid in horses: intraobserver agreement and mast cell identification, Equine Vet Edu, 32, pp. 47-52, (2020); Fernandez N.J., Hecker K.G., Gilroy C.V., Warren A.L., Leguillette R., Reliability of 400-cell and 5-field leukocyte differential counts for equine bronchoalveolar lavage fluid, Vet Clin Pathol, 42, pp. 92-98, (2013); Hansen S., Klintoe K., Austevoll M., Baptiste K.E., Fjeldborg J., Equine airway inflammation in loose-housing management compared with pasture and conventional stabling, Vet Rec, 184, (2019); Ivester K.M., Couetil L.L., Moore G.E., An observational study of environmental exposures, airway cytology, and performance in racing thoroughbreds, J Vet Intern Med, 32, pp. 1754-1762, (2018); Holcombe S.J., Jackson C., Gerber V., Et al., Stabling is associated with airway inflammation in young Arabian horses, Equine Vet J, 33, pp. 244-249, (2001); Tremblay G.M., Ferland C., Lapointe J.M., Et al., Effect of stabling on bronchoalveolar cells obtained from normal and COPD horses, Equine Vet J, 25, pp. 194-197, (1993); Hoffman A.M., Bronchoalveolar lavage: sampling technique and guidelines for cytologic preparation and interpretation, Vet Clin North Am Equine, 24, pp. 423-435, (2008); Couetil L.L., Cardwell J.M., Gerber V., Et al., Inflammatory airway disease of horses-revised consensus statement, J Vet Intern Med, 30, pp. 503-515, (2016); Kinnison T., McGilvray T.A., Couetil L.L., Et al., Mild-moderate equine asthma: a scoping review of evidence supporting the consensus definition, Vet J, 286, (2022); Rush B.R., Mair T.S., Non-infectious pulmonary diseases and diagnostic techniques, Equine Respiratory Diseases, pp. 187-248, (2004); Deniau V., Jaillardon L., Fortier G., Courouce-Malblanc A., Comparison of cytological profiles of bronchoalveolar lavage fluid—BALF—obtained from left and right lungs according to conditions of conservation and preparation, Performance Diagnosis and Purchase Examination of Elite Sport Horses, pp. 81-86, (2010); Jean D., Vrins A., Beauchamp G., Lavoie J.P., Evaluation of variations in bronchoalveolar lavage fluid in horses with recurrent airway obstruction, Am J Vet Res, 72, pp. 838-842, (2011); Depecker M., Richard E.A., Pitel P.H., Fortier G., Leleu C., Courouce-Malblanc A., Bronchoalveolar lavage fluid in Standardbred racehorses: influence of unilateral/bilateral profiles and cut-off values on lower airway disease diagnosis, Vet J, 199, pp. 150-156, (2014); Hermange T., Le Corre S., Bizon C., Et al., Bronchoalveolar lavage fluid from both lungs in horses: diagnostic reliability of cytology from pooled samples, Vet J, 244, pp. 28-33, (2019); Bullone M., Joubert P., Gagne A., Et al., Bronchoalveolar lavage fluid neutrophilia is associated with the severity of pulmonary lesions during equine asthma exacerbations, Equine Vet J, 50, pp. 609-615, (2018); Olave C.J., Ivester K.M., Couetil L.L., Kritchevsky J.E., Tinkler S.H., Mukhopadhyay A., Dust exposure and pulmonary inflammation in Standardbred racehorses fed dry hay or haylage: a pilot study, Vet J, 271, (2021); Gerber V., Lindberg A., Berney C., Robinson N.E., Airway mucus in recurrent airway obstruction—short-term response to environmental challenge, J Vet Intern Med, 18, pp. 92-97, (2004); Robinson N.E., Karmaus W., Holcombe S.J., Carr E.A., Derksen F.J., Airway inflammation in Michigan pleasure horses: prevalence and risk factors, Equine Vet J, 38, pp. 293-299, (2006); McGorum B.C., Dixon P.M., Halliwell R.E., Et al., Comparison of cellular and molecular components of bronchoalveolar lavage fluid harvested from different segments of the equine lung, Res Vet Sci, 55, pp. 57-59, (1993); De Brauwer E.I., Jacobs J.A., Nieman F., Et al., Bronchoalveolar lavage fluid differential cell count. How many cells should be counted?, Anal Quant Cytol Histol, 24, pp. 337-341, (2002); Fogarty U., Buckley T., Bronchoalveolar lavage findings in horses with exercise intolerance, Equine Vet J, 23, pp. 434-437, (1991); Couetil L.L., Rosenthal F.S., DeNicola D.B., Et al., Clinical signs, evaluation of bronchoalveolar lavage fluid, and assessment of pulmonary function in horses with inflammatory respiratory disease, Am J Vet Res, 62, pp. 538-546, (2001); Richard E.A., Depecker M., Defontis M., Et al., Cytokine concentrations in bronchoalveolar lavage fluid from horses with neutrophilic inflammatory airway disease, J Vet Intern Med, 28, pp. 1838-1844, (2014); Hansen S., Honore M.L., Riihimaki M., Pringle J., Ammentorp A.H., Fjeldborg J., Seasonal variation in tracheal mucous and bronchoalveolar lavage cytology for adult clinically healthy stabled horses, J Equine Vet, 71, pp. 1-5, (2018); Riihimaki M., Raine A., Elfman L., Et al., Markers of respiratory inflammation in horses in relation to seasonal changes in air quality in a conventional racing stable, Can J Vet Res, 72, pp. 432-439, (2008); Boivin R., Pilon F., Lavoie J.P., Et al., Adherence to treatment recommendations and short-term outcome of pleasure and sport horses with equine asthma, Can J Vet Res, 59, pp. 1293-1298, (2018); Clements J.M., Pirie R.S., Respirable dust concentrations in equine stables. Part 2: the benefits of soaking hay and optimising the environment in a neighbouring stable, Res Vet Sci, 83, pp. 263-268, (2007); Bosshard S., Gerber V., Evaluation of coughing and nasal discharge as early indicators for an increased risk to develop equine recurrent airway obstruction (RAO), J Vet Intern Med, 28, pp. 618-623, (2014); Holcombe S.J., Robinson N.E., Derksen F.J., Et al., Effect of tracheal mucus and tracheal cytology on racing performance in thoroughbred racehorses, Equine Vet J, 38, pp. 300-304, (2006); Bedenice D., Mazan M.R., Hoffman A.M., Association between cough and cytology of bronchoalveolar lavage fluid and pulmonary function in horses diagnosed with inflammatory airway disease, J Vet Intern Med, 22, pp. 1022-1028, (2008); Hoffman A.M., Mazan M.R., Ellenberg S., Association between bronchoalveolar lavage cytologic features and airway reactivity in horses with a history of exercise intolerance, Am J Vet Res, 59, pp. 176-181, (1998); Leclere M., Desnoyers M., Beauchamp G., Lavoie J.P., Comparison of four staining methods for detection of mast cells in equine bronchoalveolar lavage fluid, J Vet Intern Med, 20, pp. 377-381, (2006)	S. Hansen; Department of Veterinary Clinical Sciences, Faculty of Health and medical Sciences, University of Copenhagen, Taastrup, Agrovej 8, DK-2630, Denmark; email: sannih@sund.ku.dk		John Wiley and Sons Inc						08916640			38780440	English	J. Vet. Intern. Med.	Article	Final	All Open Access; Gold Open Access; Green Open Access	Scopus	2-s2.0-85193921883
Aminu M.; Daver N.; Godoy M.C.B.; Shroff G.; Wu C.; Torre-Sada L.F.; Goizueta A.; Shannon V.R.; Faiz S.A.; Altan M.; Garcia-Manero G.; Kantarjian H.; Ravandi-Kashani F.; Kadia T.; Konopleva M.; DiNardo C.; Pierce S.; Naing A.; Kim S.T.; Kontoyiannis D.P.; Khawaja F.; Chung C.; Wu J.; Sheshadri A.	Aminu, Muhammad (57517921000); Daver, Naval (8951602400); Godoy, Myrna C. B. (22034292900); Shroff, Girish (50662039700); Wu, Carol (56134918600); Torre-Sada, Luis F. (58367404900); Goizueta, Alberto (57194323100); Shannon, Vickie R. (6603831869); Faiz, Saadia A. (36840445000); Altan, Mehmet (16642011400); Garcia-Manero, Guillermo (7005638589); Kantarjian, Hagop (7202247267); Ravandi-Kashani, Farhad (6603796758); Kadia, Tapan (6504388484); Konopleva, Marina (6701643332); DiNardo, Courtney (23100054600); Pierce, Sherry (35391834900); Naing, Aung (26635630600); Kim, Sang T. (55444415000); Kontoyiannis, Dimitrios P. (35377023000); Khawaja, Fareed (57209990165); Chung, Caroline (36781793600); Wu, Jia (57188816895); Sheshadri, Ajay (54409605200)	57517921000; 8951602400; 22034292900; 50662039700; 56134918600; 58367404900; 57194323100; 6603831869; 36840445000; 16642011400; 7005638589; 7202247267; 6603796758; 6504388484; 6701643332; 23100054600; 35391834900; 26635630600; 55444415000; 35377023000; 57209990165; 36781793600; 57188816895; 54409605200	Heterogenous lung inflammation CT patterns distinguish pneumonia and immune checkpoint inhibitor pneumonitis and complement blood biomarkers in acute myeloid leukemia: proof of concept	2023	Frontiers in Immunology	14		1249511				2	10.3389/fimmu.2023.1249511	https://www.scopus.com/inward/record.uri?eid=2-s2.0-85174140096&doi=10.3389%2ffimmu.2023.1249511&partnerID=40&md5=4e7ca8f50f9ecdcd4febfdc37ae5e77b	Departments of Imaging Physics, University of Texas MD Anderson Cancer Center, Houston, TX, United States; Departments of Leukemia, University of Texas MD Anderson Cancer Center, Houston, TX, United States; Departments of Diagnostic Imaging, University of Texas MD Anderson Cancer Center, Houston, TX, United States; Departments of Pulmonary Medicine, University of Texas MD Anderson Cancer Center, Houston, TX, United States; Departments of Thoracic/Head and Neck Medical Oncology, University of Texas MD Anderson Cancer Center, Houston, TX, United States; Departments of Investigational Cancer Therapeutics, University of Texas MD Anderson Cancer Center, Houston, TX, United States; Departments of Rheumatology and Infectious Diseases, University of Texas MD Anderson Cancer Center, Houston, TX, United States; Departments of Infectious Diseases, University of Texas MD Anderson Cancer Center, Houston, TX, United States; Departments of Radiation Oncology, University of Texas MD Anderson Cancer Center, Houston, TX, United States	Aminu M., Departments of Imaging Physics, University of Texas MD Anderson Cancer Center, Houston, TX, United States; Daver N., Departments of Leukemia, University of Texas MD Anderson Cancer Center, Houston, TX, United States; Godoy M.C.B., Departments of Diagnostic Imaging, University of Texas MD Anderson Cancer Center, Houston, TX, United States; Shroff G., Departments of Diagnostic Imaging, University of Texas MD Anderson Cancer Center, Houston, TX, United States; Wu C., Departments of Diagnostic Imaging, University of Texas MD Anderson Cancer Center, Houston, TX, United States; Torre-Sada L.F., Departments of Pulmonary Medicine, University of Texas MD Anderson Cancer Center, Houston, TX, United States; Goizueta A., Departments of Pulmonary Medicine, University of Texas MD Anderson Cancer Center, Houston, TX, United States; Shannon V.R., Departments of Pulmonary Medicine, University of Texas MD Anderson Cancer Center, Houston, TX, United States; Faiz S.A., Departments of Pulmonary Medicine, University of Texas MD Anderson Cancer Center, Houston, TX, United States; Altan M., Departments of Thoracic/Head and Neck Medical Oncology, University of Texas MD Anderson Cancer Center, Houston, TX, United States; Garcia-Manero G., Departments of Leukemia, University of Texas MD Anderson Cancer Center, Houston, TX, United States; Kantarjian H., Departments of Leukemia, University of Texas MD Anderson Cancer Center, Houston, TX, United States; Ravandi-Kashani F., Departments of Leukemia, University of Texas MD Anderson Cancer Center, Houston, TX, United States; Kadia T., Departments of Leukemia, University of Texas MD Anderson Cancer Center, Houston, TX, United States; Konopleva M., Departments of Leukemia, University of Texas MD Anderson Cancer Center, Houston, TX, United States; DiNardo C., Departments of Leukemia, University of Texas MD Anderson Cancer Center, Houston, TX, United States; Pierce S., Departments of Leukemia, University of Texas MD Anderson Cancer Center, Houston, TX, United States; Naing A., Departments of Investigational Cancer Therapeutics, University of Texas MD Anderson Cancer Center, Houston, TX, United States; Kim S.T., Departments of Rheumatology and Infectious Diseases, University of Texas MD Anderson Cancer Center, Houston, TX, United States; Kontoyiannis D.P., Departments of Infectious Diseases, University of Texas MD Anderson Cancer Center, Houston, TX, United States; Khawaja F., Departments of Infectious Diseases, University of Texas MD Anderson Cancer Center, Houston, TX, United States; Chung C., Departments of Radiation Oncology, University of Texas MD Anderson Cancer Center, Houston, TX, United States; Wu J., Departments of Imaging Physics, University of Texas MD Anderson Cancer Center, Houston, TX, United States; Sheshadri A., Departments of Pulmonary Medicine, University of Texas MD Anderson Cancer Center, Houston, TX, United States	Background: Immune checkpoint inhibitors (ICI) may cause pneumonitis, resulting in potentially fatal lung inflammation. However, distinguishing pneumonitis from pneumonia is time-consuming and challenging. To fill this gap, we build an image-based tool, and further evaluate it clinically alongside relevant blood biomarkers. Materials and methods: We studied CT images from 97 patients with pneumonia and 29 patients with pneumonitis from acute myeloid leukemia treated with ICIs. We developed a CT-derived signature using a habitat imaging algorithm, whereby infected lungs are segregated into clusters (“habitats”). We validated the model and compared it with a clinical-blood model to determine whether imaging can add diagnostic value. Results: Habitat imaging revealed intrinsic lung inflammation patterns by identifying 5 distinct subregions, correlating to lung parenchyma, consolidation, heterogenous ground-glass opacity (GGO), and GGO-consolidation transition. Consequently, our proposed habitat model (accuracy of 79%, sensitivity of 48%, and specificity of 88%) outperformed the clinical-blood model (accuracy of 68%, sensitivity of 14%, and specificity of 85%) for classifying pneumonia versus pneumonitis. Integrating imaging and blood achieved the optimal performance (accuracy of 81%, sensitivity of 52% and specificity of 90%). Using this imaging-blood composite model, the post-test probability for detecting pneumonitis increased from 23% to 61%, significantly (p = 1.5E − 9) higher than the clinical and blood model (post-test probability of 22%). Conclusion: Habitat imaging represents a step forward in the image-based detection of pneumonia and pneumonitis, which can complement known blood biomarkers. Further work is needed to validate and fine tune this imaging-blood composite model and further improve its sensitivity to detect pneumonitis. Copyright © 2023 Aminu, Daver, Godoy, Shroff, Wu, Torre-Sada, Goizueta, Shannon, Faiz, Altan, Garcia-Manero, Kantarjian, Ravandi-Kashani, Kadia, Konopleva, DiNardo, Pierce, Naing, Kim, Kontoyiannis, Khawaja, Chung, Wu and Sheshadri.	acute myeloid leukemia; habitat analysis; immune checkpoint inhibitor; non-small cell lung cancer; pneumonitis	Biomarkers; Humans; Immune Checkpoint Inhibitors; Inflammation; Leukemia, Myeloid, Acute; Pneumonia; Tomography, X-Ray Computed; azacitidine; biological marker; corticosteroid; idarubicin; immune checkpoint inhibitor; ipilimumab; nivolumab; biological marker; immune checkpoint inhibitor; acute myeloid leukemia; adult; adult respiratory distress syndrome; aged; allergic pneumonitis; Article; asthma; autoimmune disease; checkpoint inhibitor pneumonitis; chronic obstructive lung disease; computer assisted tomography; controlled study; coughing; de novo acute myeloid leukemia; diagnostic test accuracy study; dyspnea; female; fever; ground glass opacity; habitat; histopathology; human; human tissue; image analysis; imaging algorithm; interstitial pneumonia; lung parenchyma; lymphocyte count; machine learning; major clinical study; male; middle aged; neutrophil count; non small cell lung cancer; organizing pneumonia; phylogenetic tree; platelet count; pneumonia; pretest posttest design; prevalence; probability; sensitivity and specificity; stem cell transplantation; synergistic effect; thorax radiography; treatment response; diagnostic imaging; inflammation; pneumonia; x-ray computed tomography		azacitidine, 320-67-2, 52934-49-3; idarubicin, 57852-57-0, 58957-92-9; ipilimumab, 477202-00-9; nivolumab, 946414-94-4; Biomarkers, ; Immune Checkpoint Inhibitors,			Tumor Measurement Initiative; National Institutes of Health, NIH; National Cancer Institute, NCI, (R00 CA218667); National Cancer Institute, NCI; National Institute of Allergy and Infectious Diseases, NIAID, (K23 AI117024); National Institute of Allergy and Infectious Diseases, NIAID; National Institute of Arthritis and Musculoskeletal and Skin Diseases, NIAMS, (K08 AR079587); National Institute of Arthritis and Musculoskeletal and Skin Diseases, NIAMS	This work was supported by the NIH/NIAID (K23 AI117024; to AS), NIH/NIAMS (K08 AR079587 to SK) and NIH/NCI grant (R00 CA218667; to JW). This work was supported by the Tumor Measurement Initiative through the MD Anderson Strategic Initiative Development Program (STRIDE).	Haslam A., Prasad V., Estimation of the percentage of US patients with cancer who are eligible for and respond to checkpoint inhibitor immunotherapy drugs, JAMA Netw Open, 2, 5, (2019); Shah A., Andersson T.M., Rachet B., Bjorkholm M., Lambert P.C., Survival and cure of acute myeloid leukaemia in England, 1971-2006: a population-based study, Br J Haematol, 162, 4, (2013); Knipp S., Hildebrand B., Kundgen A., Giagounidis A., Kobbe G., Haas R., Et al., Intensive chemotherapy is not recommended for patients aged >60 years who have myelodysplastic syndromes or acute myeloid leukemia with high-risk karyotypes, Cancer, 110, 2, (2007); Daver N., Garcia-Manero G., Basu S., Boddu P.C., Alfayez M., Cortes J.E., Et al., Efficacy, safety, and biomarkers of response to azacitidine and nivolumab in relapsed/refractory acute myeloid leukemia: A nonrandomized, open-label, phase II study, Cancer Discovery, 9, 3, (2019); Sheshadri A., Goizueta A.A., Shannon V.R., London D., Garcia-Manero G., Kantarjian H.M., Et al., Pneumonitis after immune checkpoint inhibitor therapies in patients with acute myeloid leukemia: A retrospective cohort study, Cancer, 128, 14, (2022); Garcia J.B., Lei X., Wierda W., Cortes J.E., Dickey B.F., Evans S.E., Et al., Pneumonia during remission induction chemotherapy in patients with acute leukemia, Ann Am Thorac Soc, 10, 5, (2013); Kim S.T., Sheshadri A., Shannon V., Kontoyiannis D.P., Kantarjian H., Garcia-Manero G., Et al., Distinct immunophenotypes of T cells in bronchoalveolar lavage fluid from leukemia patients with immune checkpoint inhibitors-related pulmonary complications, Front Immunol, 11, (2020); Choo R., Naser N.S.H., Nadkarni N.V., Anantham D., Utility of bronchoalveolar lavage in the management of immunocompromised patients presenting with lung infiltrates, BMC Pulm Med, 19, 1, (2019); Azar M.M., Schlaberg R., Malinis M.F., Bermejo S., Schwarz T., Xie H., Et al., Added diagnostic utility of clinical metagenomics for the diagnosis of pneumonia in immunocompromised adults, Chest, 159, 4, (2021); Choe J., Hwang H.J., Seo J.B., Lee S.M., Yun J., Kim M.J., Et al., Content-based image retrieval by using deep learning for interstitial lung disease diagnosis with chest CT, Radiol, 302, 1, (2022); Wu J., Mayer A.T., Li R., Integrated imaging and molecular analysis to decipher tumor microenvironment in the era of immunotherapy, Seminars in Cancer Biology, (2020); Gillies R.J., Kinahan P.E., Hricak H., Radiomics: images are more than pictures, they are data, Radiol, 278, 2, (2016); Aminu M., Yadav D., Hong L., Young E., Edelkamp P., Saad M., Et al., Habitat imaging biomarkers for diagnosis and prognosis in cancer patients infected with COVID-19, Cancers, 15, 1, (2022); Tomaszewski M.R., Gillies R.J., The biological meaning of radiomic features, Radiol, (2021); Wu J., Gensheimer M.F., Zhang N., Guo M., Liang R., Zhang C., Et al., Tumor subregion evolution-based imaging features to assess early response and predict prognosis in oropharyngeal cancer, J Nucl Med, 61, 3, (2020); Wu J., Cao G., Sun X., Lee J., Rubin D.L., Napel S., Et al., Intratumoral spatial heterogeneity at perfusion MR imaging predicts recurrence-free survival in locally advanced breast cancer treated with neoadjuvant chemotherapy, Radiol, 288, 1, pp. 26-35, (2018); Kalisz K.R., Ramaiya N.H., Laukamp K.R., Gupta A., Immune checkpoint inhibitor therapy–related pneumonitis: patterns and management, Radiographics, 39, 7, (2019); Common Terminology Criteria for Adverse Events (CTCAE) NIH, (2018); Ronneberger O., Fischer P., Brox T., U-net: convolutional networks for biomedical image segmentation, Lect Notes Comput Sc, 9351, (2015); Achanta R., Shaji A., Smith K., Lucchi A., Fua P., Susstrunk S., SLIC superpixels compared to state-of-the-art superpixel methods, IEEE Trans Pattern Anal Mach Intell, 34, 11, (2012); Akobeng A.K., Understanding diagnostic tests 2: likelihood ratios, pre-and post-test probabilities and their use in clinical practice, Acta paediatrica, 96, 4, (2007); Houck P.M., Bratzler D.W., Nsa W., Ma A., Bartlett J.G., Timing of antibiotic administration and outcomes for Medicare patients hospitalized with community-acquired pneumonia, Arch Intern Med, 164, 6, (2004); Kim R.Y., Oke J.L., Pickup L.C., Munden R.F., Dotson T.L., Bellinger C.R., Et al., Artificial intelligence tool for assessment of indeterminate pulmonary nodules detected with CT, Radiol, 304, 3, (2022); Kim W., Lee S.M., Kim J.I., Ahn Y., Park S., Choe J., Et al., Utility of a deep learning algorithm for detection of reticular opacity on chest radiography in patients with interstitial lung disease, AJR Am J Roentgenol, 218, 4, (2022); Cho J.Y., Kim J., Lee J.S., Kim Y.J., Kim S.H., Lee Y.J., Et al., Characteristics, incidence, and risk factors of immune checkpoint inhibitor-related pneumonitis in patients with non-small cell lung cancer, Lung Cancer (Amsterdam Netherlands), 125, (2018); Suresh K., Naidoo J., Lower survival in patients who develop pneumonitis following immunotherapy for lung cancer, Clin Lung Cancer, 21, 3, (2020); Tone M., Izumo T., Awano N., Kuse N., Inomata M., Jo T., Et al., High mortality and poor treatment efficacy of immune checkpoint inhibitors in patients with severe grade checkpoint inhibitor pneumonitis in non-small cell lung cancer, Thorac Cancer, 10, 10, (2019); Derosa L., Hellmann M.D., Spaziano M., Halpenny D., Fidelle M., Rizvi H., Et al., Negative association of antibiotics on clinical activity of immune checkpoint inhibitors in patients with advanced renal cell and non-small-cell lung cancer, Ann Oncol, 29, 6, (2018); Travis W.D., Costabel U., Hansell D.M., King T.E., Lynch D.A., Nicholson A.G., Et al., An official American Thoracic Society/European Respiratory Society statement: update of the international multidisciplinary classification of the idiopathic interstitial pneumonias, Am J Respir Crit Care Med, 188, 6, (2013); Nishino M., Ramaiya N.H., Awad M.M., Sholl L.M., Maattala J.A., Taibi M., Et al., PD-1 inhibitor–related pneumonitis in advanced cancer patients: radiographic patterns and clinical coursePD-1 inhibitor–related pneumonitis in advanced cancer, Clin Cancer Res, 22, 24, (2016); Huang A., Xu Y., Zang X., Wu C., Gao J., Sun X., Et al., Radiographic features and prognosis of early- and late-onset non-small cell lung cancer immune checkpoint inhibitor-related pneumonitis, BMC Cancer, 21, 1, (2021); Colen R.R., Fujii T., Bilen M.A., Kotrotsou A., Abrol S., Hess K.R., Et al., Radiomics to predict immunotherapy-induced pneumonitis: proof of concept, Investigational New Drugs, 36, 4, (2018); Gerlinger M., Rowan A.J., Horswell S., Larkin J., Endesfelder D., Gronroos E., Et al., Intratumor heterogeneity and branched evolution revealed by multiregion sequencing, N Engl J Med, 366, (2012); Hersh E.M., Bodey G.P., Nies B.A., Freireich E.J., Causes of death in acute leukemia: A ten-year study of 414 patients from 1954-1963, JAMA, 193, (1965)	J. Wu; Departments of Imaging Physics, University of Texas MD Anderson Cancer Center, Houston, United States; email: jwu11@mdanderson.org		Frontiers Media SA						16643224			37841255	English	Front. Immunol.	Article	Final	All Open Access; Gold Open Access; Green Open Access	Scopus	2-s2.0-85174140096
Li Y.; Xiong Y.; Fan W.; Wang K.; Yu Q.; Si L.; van der Smagt P.; Tang J.; Chen N.	Li, Yin (58538844300); Xiong, Yu (58538844400); Fan, Wenxin (58858486700); Wang, Kai (57193115294); Yu, Qingqing (55746724800); Si, Liping (57197854868); van der Smagt, Patrick (6601929804); Tang, Jun (58911178800); Chen, Nutan (55516801000)	58538844300; 58538844400; 58858486700; 57193115294; 55746724800; 57197854868; 6601929804; 58911178800; 55516801000	Sequential model for predicting patient adherence in subcutaneous immunotherapy for allergic rhinitis	2024	Frontiers in Pharmacology	15		1371504				1	10.3389/fphar.2024.1371504	https://www.scopus.com/inward/record.uri?eid=2-s2.0-85200241565&doi=10.3389%2ffphar.2024.1371504&partnerID=40&md5=474ede5afa960d495a3a208efd5b4d93	Department of Otorhinolaryngology, The First People’s Hospital of Foshan, Foshan, China; Department of Otorhinolaryngology, The Second Affiliated Hospital of Guizhou University of Traditional Chinese Medicine, Guiyang, China; Paul C. Lauterbur Research Center for Biomedical Imaging, Shenzhen Institutes of Advanced Technology, Shenzhen, China; Department of Radiology, Zhongshan Hospital, Fudan University, Shanghai, China; Faculty of Informatics, ELTE University, Budapest, Hungary; Machine Learning Research Lab, Volkswagen Group, Munich, Germany	Li Y., Department of Otorhinolaryngology, The First People’s Hospital of Foshan, Foshan, China; Xiong Y., Department of Otorhinolaryngology, The Second Affiliated Hospital of Guizhou University of Traditional Chinese Medicine, Guiyang, China; Fan W., Paul C. Lauterbur Research Center for Biomedical Imaging, Shenzhen Institutes of Advanced Technology, Shenzhen, China; Wang K., Department of Otorhinolaryngology, The First People’s Hospital of Foshan, Foshan, China; Yu Q., Department of Otorhinolaryngology, The First People’s Hospital of Foshan, Foshan, China; Si L., Department of Radiology, Zhongshan Hospital, Fudan University, Shanghai, China; van der Smagt P., Faculty of Informatics, ELTE University, Budapest, Hungary, Machine Learning Research Lab, Volkswagen Group, Munich, Germany; Tang J., Department of Otorhinolaryngology, The First People’s Hospital of Foshan, Foshan, China; Chen N., Machine Learning Research Lab, Volkswagen Group, Munich, Germany	Objective: Subcutaneous Immunotherapy (SCIT) is the long-lasting causal treatment of allergic rhinitis (AR). How to enhance the adherence of patients to maximize the benefit of allergen immunotherapy (AIT) plays a crucial role in the management of AIT. This study aims to leverage novel machine learning models to precisely predict the risk of non-adherence of AR patients and related local symptom scores in 3 years SCIT. Methods: The research develops and analyzes two models, sequential latent-variable model (SLVM) of Stochastic Latent Actor-Critic (SLAC) and Long Short-Term Memory (LSTM). SLVM is a probabilistic model that captures the dynamics of patient adherence, while LSTM is a type of recurrent neural network designed to handle time-series data by maintaining long-term dependencies. These models were evaluated based on scoring and adherence prediction capabilities. Results: Excluding the biased samples at the first time step, the predictive adherence accuracy of the SLAC models is from 60% to 72%, and for LSTM models, it is 66%–84%, varying according to the time steps. The range of Root Mean Square Error (RMSE) for SLAC models is between 0.93 and 2.22, while for LSTM models it is between 1.09 and 1.77. Notably, these RMSEs are significantly lower than the random prediction error of 4.55. Conclusion: We creatively apply sequential models in the long-term management of SCIT with promising accuracy in the prediction of SCIT nonadherence in AR patients. While LSTM outperforms SLAC in adherence prediction, SLAC excels in score prediction for patients undergoing SCIT for AR. The state-action-based SLAC adds flexibility, presenting a novel and effective approach for managing long-term AIT. Copyright © 2024 Li, Xiong, Fan, Wang, Yu, Si, van der Smagt, Tang and Chen.	adherence; allergen immunotherapy; allergic rhinitis; latent variable model; sequential model	adolescent; adult; allergic rhinitis; Article; asthma; child; conjunctivitis; controlled study; coughing; dietary compliance; dyspnea; eczema; female; follow up; forced expiratory volume; human; long short term memory network; major clinical study; male; mental disease; nasal pruritus; nose obstruction; ocular pruritus; patient compliance; peak nasal inspiratory flow; physical examination; prediction; prick test; pruritus; retrospective study; root mean squared error; short term memory; sneezing; subcutaneous immunotherapy; support vector machine; time series analysis; wheezing							Eduardo S., Adherence to long-term therapies: evidence for action, (2003); Gregor K., Papamakarios G., Besse F., Buesing L., Weber T., Temporal difference variational auto-encoder, arXiv, (2018); Gu Y., Zalkikar A., Liu M., Kelly L., Hall A., Daly K., Et al., Predicting medication adherence using ensemble learning and deep learning models with large scale healthcare data, Sci. Rep, 11, (2021); Hochreiter S., Schmidhuber J., Long short-term memory, Neural Comput, 9, pp. 1735-1780, (1997); Hsu W., Warren J.R., Riddle P.J., Medication adherence prediction through temporal modelling in cardiovascular disease management, BMC Med. Inf. Decis. Mak, 22, pp. 313-321, (2022); Kanyongo W., Ezugwu A.E., Machine learning approaches to medication adherence amongst ncd patients: a systematic literature review, Inf. Med. Unlocked, 38, (2023); Karl M., Soelch M., Bayer J., Van der Smagt P., Deep variational bayes filters: unsupervised learning of state space models from raw data, arXiv, (2016); Kokhlikyan N., Miglani V., Martin M., Wang E., Alsallakh B., Reynolds J., Et al., Captum: a unified and generic model interpretability library for pytorch, arXiv, (2020); Krishnan R.G., Shalit U., Sontag D., Deep kalman filters, aarXiv, (2015); Lee A.X., Nagabandi A., Abbeel P., Levine S., Stochastic latent actor-critic: deep reinforcement learning with a latent variable model, Adv. Neural Inf. Process. Syst, 33, pp. 741-752, (2020); Lee J.-H., Lee S.-H., Ban G.-Y., Ye Y.-M., Nahm D.-H., Park H.-S., Et al., Factors associated with adherence to allergen specific subcutaneous immunotherapy, Yonsei Med. J, 60, pp. 570-577, (2019); Lemberg M.-L., Berk T., Shah-Hosseini K., Kasche E.-M., Mosges R., Sublingual versus subcutaneous immunotherapy: patient adherence at a large German allergy center, Patient Prefer. Adherence, 11, pp. 63-70, (2017); Liu J., Feng X., Wang H., Yu H., Compliance with subcutaneous immunotherapy and factors affecting compliance among patients with allergic rhinitis, Am. J. Otolaryngol, 42, (2021); Lourenco T., Fernandes M., Coutinho C., Lopes A., Spinola Santos A., Neto M., Et al., Subcutaneous immunotherapy with aeroallergens-evaluation of adherence in real life, Eur. Ann. Allergy Clin. Immunol, 52, pp. 84-90, (2020); Lundberg S.M., Lee S.-I., A unified approach to interpreting model predictions, Adv. Neural Inf. Process. Syst, 30, (2017); Meltzer E.O., Allergic rhinitis: burden of illness, quality of life, comorbidities, and control, Immunol. Allergy Clin, 36, pp. 235-248, (2016); Mirzadeh S.I., Arefeen A., Ardo J., Fallahzadeh R., Minor B., Lee J.-A., Et al., Use of machine learning to predict medication adherence in individuals at risk for atherosclerotic cardiovascular disease, Smart Health, 26, (2022); Mousavi H., Karandish M., Jamshidnezhad A., Hadianfard A.M., Determining the effective factors in predicting diet adherence using an intelligent model, Sci. Rep, 12, (2022); Passalacqua G., Baiardini I., Senna G., Canonica G., Adherence to pharmacological treatment and specific immunotherapy in allergic rhinitis, Clin. Exp. Allergy, 43, pp. 22-28, (2013); Pfaar O., Devillier P., Schmitt J., Demoly P., Hilberg O., DuBuske L., Et al., Adherence and persistence in allergen immunotherapy (apait): a reporting checklist for retrospective studies, (2023); Roberts G., Pfaar O., Akdis C., Ansotegui I., Durham S., Gerth van Wijk R., Et al., Eaaci guidelines on allergen immunotherapy: allergic rhinoconjunctivitis, Allergy, 73, pp. 765-798, (2018); Ruff C., Koukalova L., Haefeli W.E., Meid A.D., The role of adherence thresholds for development and performance aspects of a prediction model for direct oral anticoagulation adherence, Front. Pharmacol, 10, (2019); Schleicher M., Unnikrishnan V., Pryss R., Schobel J., Schlee W., Spiliopoulou M., Prediction meets time series with gaps: user clusters with specific usage behavior patterns, Artif. Intell. Med, 142, (2023); Singh A., Chakraborty S., He Z., Tian S., Zhang S., Lustria M.L.A., Et al., Deep learning-based predictions of older adults’ adherence to cognitive training to support training efficacy, Front. Psychol, 13, (2022); Wang L., Fan R., Zhang C., Hong L., Zhang T., Chen Y., Et al., Applying machine learning models to predict medication nonadherence in crohn’s disease maintenance therapy, Patient Prefer. adherence, 14, pp. 917-926, (2020); Warren D., Marashi A., Siddiqui A., Eijaz A.A., Pradhan P., Lim D., Et al., Using machine learning to study the effect of medication adherence in opioid use disorder, PLoS One, 17, (2022); Yang Y., Wang Y., Yang L., Wang J., Huang N., Wang X., Et al., Risk factors and strategies in nonadherence with subcutaneous immunotherapy: a real-life study, Int. Forum Allergy Rhinol, 8, pp. 1267-1273, (2018); Yao H., Wang L., Zhou X., Jia X., Xiang Q., Zhang W., Predicting the therapeutic efficacy of ait for asthma using clinical characteristics, serum allergen detection metrics, and machine learning techniques, Comput. Biol. Med, 166, (2023); Zakeri M., Sansgiry S.S., Abughosh S.M., Application of machine learning in predicting medication adherence of patients with cardiovascular diseases: a systematic review of the literature, J. Med. Artif. Intell, 5, pp. 5-16, (2022)	J. Tang; Department of Otorhinolaryngology, The First People’s Hospital of Foshan, Foshan, China; email: fsyyytj@126.com		Frontiers Media SA						16639812				English	Front. Pharmacol.	Article	Final	All Open Access; Gold Open Access; Green Open Access	Scopus	2-s2.0-85200241565
Kim H.-J.	Kim, Hye-Jin (57478475500)	57478475500	Classification of healthy and affected lungs by pneumonia disease from x-ray images of lungs and gene sequencing using inception model	2022	Journal of Medical Pharmaceutical and Allied Sciences	11	1		4114	4118	4	2	10.55522/jmpas.v11i1.1432	https://www.scopus.com/inward/record.uri?eid=2-s2.0-85125899745&doi=10.55522%2fjmpas.v11i1.1432&partnerID=40&md5=ca75d5a5b6cd1b50e9dcf2c1a643c1f1	Kookmin University, Jeongneung-ro, Seongbuk-gu, Seoul, South Korea	Kim H.-J., Kookmin University, Jeongneung-ro, Seongbuk-gu, Seoul, South Korea	This project is entitled to predict the lung disease using chest x-rays by deep learning technique. Lung disease is a term that refers to improper functioning of lungs. There are many diseases which occur due to the abnormal functioning of lungs. It includes tuberculosis, pneumonia, lung cancer, asthma. The infection can be bacterial, viral or fungal. It causes inflammation of trachea and respiratory failure. If found earlier it can be cured else it can even lead to death. This project classifies the normal and abnormal x-ray with a percentage of accuracy so that we can give the treatment to the patient accordingly by seeing the x-ray. Algorithms used are Convolutional Neural Network (CNN) and Inception Neural Network (INN) and Tensor Flow which is Google open source algorithm. The project is helpful for finding lung disease using chest x-ray. © 2022 MEDIC SCIENTIFIC. All right reserved.	Bronchitis; Convolutional neural networks; Inspectional neural network; Inspectional v3 model; Pneumonia; Trachea						Department of CSE; Vignan's Institute of Information Technology	This work was supported by Jaswanth Duppala and Eali Stephen Neal Joshua (Department of CSE, Vignan's Institute of Information Technology, Visakhapatnam, AP, India).	Sushma D, Thirupathi Rao N, Bhattacharyya D, A comparative study on automated detection of malaria by using blood smear images, 5, 1, pp. 978-981, (2021); Chandra Sekhar P, Thirupathi Rao N, Bhattacharyya D, Kim T, Segmentation of natural images with k-means and hierarchical algorithm based on mixture of pearson distributions, Journal of Scientific and Industrial Research, 80, 8, pp. 707-715, (2021); Bhattacharyya D, Reddy BD, Kumari NMJ, Rao NT, Comprehensive analysis on comparison of machine learning and deep learning applications on cardiac arrest, Journal of Medical Pharmaceutical and Allied Sciences, 10, 4, pp. 3125-3131, (2021); Hu MK, Visual pattern recognition by moment invariants, IRE Transaction Information Theory, 8, pp. 179-187, (1962); Joshua ESN, Battacharyya D, Doppala BP, Chakkravarthy M., Extensive statistical analysis on novel coronavirus, Towards worldwide health using apache spark, (2022); Satyanarayana KV, Rao NT, Bhattacharyya D, Hu Y, Identifying the presence of bacteria on digital images by using asymmetric distribution with k-means clustering algorithm, Multidimensional Systems and Signal Processing, (2021); Giardina CR, Dougherty ER, Morphological Methods in Image and Signal Processing, (1988); Uppaluri R, Hoffman EA, Sonka M, Et al., Computer recognition of regional lung disease patterns, American Journal of Respiratory Critical Care Medicine, 160, pp. 648-654, (1999); Kakara Manish, Olsen Dag Rune, Automatic segmentation and recognition of lungs and lesions from CT scans of thorax, IEEE transactions on Computerized Medical Imaging and Graphics, 33, pp. 72-82, (2009); Summers RM, Road maps for advancement of radiologic computer-aided detection in the 21st century, Radiology, 229, 1, pp. 11-13, (2003); Swathi K, Vamsi B, Rao NT, A deep learning-based object detection system for blind people, 16, 7, pp. 978-981, (2021); Kakeda S, Et al., Improved Detection of Lung Nodules on Chest Radiographs Using a Commercial Computer-Aided Diagnosis System, Ame. J. Roentgeno, 182, pp. 505-510, (2004); Tagare HD, Jafe C, Duncan J, Medical image databases, a content-based retrieval approach, J. Ame. Med. Informatics Association, 4, 3, pp. 184-198, (1997); Kumari NMJ, Krishna KK, Prognosis of Diseases Using Machine Learning Algorithms, a Survey, Int. Con. on Current Trends towards Converging Tech, pp. 1-9, (2018); Bhattacharyya D, Kumari NMJ, Joshua ESN, Rao NT, Advanced Empirical Studies on Group Governance of the Novel Corona Virus, MERS, SARS and EBOLA, a aystematic study, Int J Cur Res Rev, 12, 18, (2020); Joshua ESN, Chakkravarthy M, Bhattacharyya D, An extensive review on lung cancer detection using machine learning techniques, a systematic study, Revue d'Intelligence Artificielle, 34, 3, pp. 351-359, (2020); Stephen Neal Joshua Eali, Bhattacharyya Debnath, Et al., 3D CNN with Visual Insights for Early Detection of Lung Cancer Using Gradient-Weighted Class Activation, J. Health. Eng, (2021)	H.-j. Kim; Department of General Education, Kookmin University 77, Seoul, Jeongneung-ro, Seongbuk-gu, South Korea; email: khj5187@kookmin.ac.kr		MEDIC SCIENTIFIC						23207418				English	J. Med. Pharma. Sci.	Article	Final	All Open Access; Gold Open Access	Scopus	2-s2.0-85125899745
Zan J.; Dong X.; Yang H.; Yan J.; He Z.; Tian J.; Zhang Y.	Zan, Jiaxin (59311811200); Dong, Xiaojing (58960671100); Yang, Hong (57211859895); Yan, Jingjing (57211858258); He, Zixuan (57971553900); Tian, Jing (57201296091); Zhang, Yanbo (56645922300)	59311811200; 58960671100; 57211859895; 57211858258; 57971553900; 57201296091; 56645922300	Application of the Unbalanced Ensemble Algorithm for Prognostic Prediction Outcomes of All-Cause Mortality in Coronary Heart Disease Patients Comorbid with Hypertension	2024	Risk Management and Healthcare Policy	17			1921	1936	15	1	10.2147/RMHP.S472398	https://www.scopus.com/inward/record.uri?eid=2-s2.0-85203015712&doi=10.2147%2fRMHP.S472398&partnerID=40&md5=e88d74d8b4047fc6d8108276b290ffbe	Department of Health Statistics, School of Public Health, Shanxi Medical University, Taiyuan, China; Shanxi Provincial Key Laboratory of Major Diseases Risk Assessment, Taiyuan, China; Department of Cardiology, The First Hospital of Shanxi Medical University, Taiyuan, China; School of Health Services and Management, Shanxi University of Chinese Medicine, Taiyuan, China	Zan J., Department of Health Statistics, School of Public Health, Shanxi Medical University, Taiyuan, China, Shanxi Provincial Key Laboratory of Major Diseases Risk Assessment, Taiyuan, China; Dong X., Department of Health Statistics, School of Public Health, Shanxi Medical University, Taiyuan, China, Shanxi Provincial Key Laboratory of Major Diseases Risk Assessment, Taiyuan, China; Yang H., Department of Health Statistics, School of Public Health, Shanxi Medical University, Taiyuan, China, Shanxi Provincial Key Laboratory of Major Diseases Risk Assessment, Taiyuan, China; Yan J., Department of Health Statistics, School of Public Health, Shanxi Medical University, Taiyuan, China, Shanxi Provincial Key Laboratory of Major Diseases Risk Assessment, Taiyuan, China; He Z., Department of Cardiology, The First Hospital of Shanxi Medical University, Taiyuan, China; Tian J., Department of Cardiology, The First Hospital of Shanxi Medical University, Taiyuan, China; Zhang Y., Department of Health Statistics, School of Public Health, Shanxi Medical University, Taiyuan, China, Shanxi Provincial Key Laboratory of Major Diseases Risk Assessment, Taiyuan, China, School of Health Services and Management, Shanxi University of Chinese Medicine, Taiyuan, China	Purpose: This study sought to develop an unbalanced-ensemble model that could accurately predict death outcomes of patients with comorbid coronary heart disease (CHD) and hypertension and evaluate the factors contributing to death. Patients and Methods: Medical records of 1058 patients with coronary heart disease combined with hypertension and excluding those acute coronary syndrome were collected. Patients were followed-up at the first, third, sixth, and twelfth months after discharge to record death events. Follow-up ended two years after discharge. Patients were divided into survival and nonsurvival groups. According to medical records, gender, smoking, drinking, COPD, cerebral stroke, diabetes, hyperhomocysteinemia, heart failure and renal insufficiency of the two groups were sorted and compared and other influencing factors of the two groups, feature selection was carried out to construct models. Owing to data unbalance, we developed four unbalanced-ensemble prediction models based on Balanced Random Forest (BRF), EasyEnsemble, RUSBoost, SMOTEBoost and the two base classification algorithms based on AdaBoost and Logistic. Each model was optimised using hyperparameters based on GridSearchCV and evaluated using area under the curve (AUC), sensitivity, recall, Brier score, and geometric mean (G-mean). Additionally, to understand the influence of variables on model performance, we constructed a SHapley Additive explanation (SHAP) model based on the optimal model. Results: There were significant differences in age, heart rate, COPD, cerebral stroke, heart failure and renal insufficiency in the nonsurvival group compared with the survival group. Among all models, BRF yielded the highest AUC (0.810; 95% CI, 0.778–0.839), sensitivity (0.990; 95% CI, 0.981–1.000), recall (0.990; 95% CI, 0.981–1.000), and G-mean (0.806; 95% CI, 0.778–0.827), and the lowest Brier score (0.181; 95% CI, 0.178–0.185). Therefore, we identified BRF as the optimal model. Furthermore, red blood cell count (RBC), body mass index (BMI), and lactate dehydrogenase were found to be important mortality-associated risk factors. Conclusion: BRF combined with advanced machine learning methods and SHAP is highly effective and accurately predicts mortality in patients with CHD comorbid with hypertension. This model has the potential to assist clinicians in modifying treatment strategies to improve patient outcomes. © 2024 Zan et al.	balanced random forest; coronary heart disease comorbid with hypertension; ensemble learning; Prognosis; SHAP	acetylsalicylic acid; amlodipine; apolipoprotein A1; apolipoprotein B; aspartate aminotransferase; atorvastatin; benidipine; bisoprolol; clopidogrel; cystatin C; digoxin; dobutamine; electrolyte; enoxaparin; eplerenone; furosemide; high density lipoprotein cholesterol; hydrochlorothiazide; lactate dehydrogenase; low density lipoprotein cholesterol; magnesium; metoprolol; phosphorus; pravastatin; rosuvastatin; sildilan; simvastatin; spironolactone; tolasemide; tolvaptan; triacylglycerol; unclassified drug; uric acid; warfarin; aged; algorithm; all cause mortality; Article; atrial fibrillation; blood gas analysis; body mass; body temperature; breathing rate; cerebrovascular accident; chronic obstructive lung disease; cohort analysis; controlled study; demographics; diabetes mellitus; diagnostic accuracy; diagnostic test accuracy study; diastolic blood pressure; electronic medical record; ensemble learning; erythrocyte count; feature selection; female; follow up; glucose blood level; heart failure; heart rate; heart ventricle aneurysm; hospitalization; human; hyperhomocysteinemia; hyperkalemia; hyperlipidemia; hypertension; hypokalemia; ischemic heart disease; kidney failure; kidney function; machine learning; major clinical study; male; mortality; obesity; percutaneous coronary intervention; prediction; prospective study; random forest; recall; receiver operating characteristic; risk factor; Shapley additive explanation; smoking; systolic blood pressure; thyroid function; treatment outcome		acetylsalicylic acid, 493-53-8, 50-78-2, 53663-74-4, 53664-49-6, 63781-77-1; amlodipine, 88150-42-9; aspartate aminotransferase, 9000-97-9; atorvastatin, 134523-00-5, 134523-03-8, 110862-48-1; benidipine, 105979-17-7, 91599-74-5; bisoprolol, 66722-44-9; clopidogrel, 113665-84-2, 120202-66-6, 90055-48-4, 94188-84-8, 120202-65-5, 120202-67-7, 894353-16-3, 744256-69-7; digoxin, 20830-75-5, 57285-89-9; dobutamine, 34368-04-2, 52663-81-7, 49745-95-1, 61661-06-1; enoxaparin, 679809-58-6; eplerenone, 107724-20-9; furosemide, 54-31-9; hydrochlorothiazide, 58-93-5; lactate dehydrogenase, 9001-60-9; lactate dehydrogenase A, ; magnesium, 7439-95-4; metoprolol, 37350-58-6; phosphorus, 7723-14-0; pravastatin, 81093-37-0, 81131-70-6; rosuvastatin, 147098-18-8, 147098-20-2, 287714-41-4; simvastatin, 79902-63-9; spironolactone, 52-01-7; tolvaptan, 150683-30-0; uric acid, 69-93-2; warfarin, 129-06-6, 2610-86-8, 3324-63-8, 5543-58-8, 81-81-2			National Natural Science Foundation of China, NSFC, (82173631); National Natural Science Foundation of China, NSFC; Shaanxi Key Science and Technology Innovation Team Project, (202204051001026); Shaanxi Key Science and Technology Innovation Team Project	This work was supported by the National Natural Science Foundation of China under Grant [number 82173631]; Shanxi Science and Technology innovation talent team project [number 202204051001026].	Virani SS, Alonso A, Benjamin EJ, Et al., Heart disease and stroke statistics-2020 update: A report from the American heart association, Circulation, 141, 9, pp. e139-e596, (2020); Bauersachs R, Zeymer U, Briere JB, Marre C, Bowrin K, Huelsebeck M., Burden of coronary artery disease and peripheral artery disease:a literature review, Cardiovasc Ther, 2019, (2019); Yang X, Li J, Hu D, Et al., Predicting the 10-year risks of atherosclerotic cardiovascular disease in Chinese population: the china-par project(prediction for ASCVD risk in china), Circulation, 134, 19, pp. 1430-1440, (2016); Beaglehole R, Magnus P., The search for new risk factors for coronary heart disease: occupational therapy for epidemiologists?, Int J Epidemiol, 31, 6, pp. 1117-1122, (2002); Lefevre G, Puymirat E., Hypertension and coronary artery disease: new concept?, Annales de cardiologie et d’angeiologie, 66, 1, pp. 42-47, (2017); Scrutinio D, Bellotto F, Lagioia R, Passantino A., Physical activity for coronary heart disease: cardioprotective mechanisms and effects onprognosis, Monaldi Archives for Chest Dis, 64, 2, pp. 77-87, (2005); Lewis CE, Fine LJ, Beddhu S, Et al., Final report of a trial of intensive versus standard blood-pressure control, New Engl J Med, 384, 20, pp. 1921-1930, (2021); Gao BF, Shen ZC, Bian WS, Wu SX, Kang ZX, Gao Y., Correlation of hypertension and F2RL3 gene methylation with Prognosis of coronary heartdisease, J Biol Regul Homeost Agent, 32, 6, pp. 1539-1544, (2018); Feeny AK, Chung MK, Madabhushi A, Et al., Artificial intelligence and machine learning in arrhythmias and cardiac electrophysiology, CircArrhythm Electrophysiol, 13, 8, (2020); Sidey-Gibbons JAM, Sidey-Gibbons CJ., Machine learning in medicine: a practical introduction, BMC Med Res Meth, 19, 1, (2019); Kumar A, Sinha N, Bhardwaj A., A novel fitness function in genetic programming for medical data classification, J biomed informat, 112, (2020); Du G, Zhang J, Jiang M, Et al., Graph-based class-imbalance learning with label enhancement, IEEE transactions on neural networks and learningsystems, (2021); Wang S, Dai Y, Shen J, Xuan J., Research on expansion and classification of imbalanced data based on SMOTE algorithm, Sci Rep, 11, 1, (2021); Wu Y, Fang Y., Stroke Prediction with Machine Learning Methods among Older Chinese, Int J Environ Res Public Health, 17, 6, (2020); Wang K, Xue Q, Xing Y, Li C., Improve Aggressive Driver Recognition Using Collision Surrogate Measurement and Imbalanced Class Boosting, Int J Environ Res Public Health, 17, 7, (2020); Liu L, Zhang C, Zhang G, Et al., A study of aortic dissection screening method based on multiple machine learning models, J Thoracic Dis, 12, 3, pp. 605-614, (2020); Vong CM, Du J., Accurate and efficient sequential ensemble learning for highly imbalanced multi-class data, Neural Net, 128, pp. 268-278, (2020); Tesche C, Bauer MJ, Baquet M, Et al., Improved long-term prognostic value of coronary CT angiography-derived plaque measures and clinical parameters on adverse cardiac outcome using machine learning, Eur Radiol, 31, 1, pp. 486-493, (2021); Gulati M, Levy PD, Mukherjee D, Et al., 2021 AHA/ACC/ASE/CHEST/SAEM/SCCT/SCMR Guideline for the Evaluation and Diagnosis of Chest Pain: a Report of the American College of Cardiology/American Heart Association Joint Committee on Clinical Practice Guidelines, Circulation, 144, 22, pp. e368-e454, (2021); Jones NR, McCormack T, Constanti M, McManus RJ., Diagnosis and management of hypertension in adults: NICE guideline update 2019, British j Gene Practi, 70, 691, pp. 90-91, (2020); Schmitt P, El J, mjjob Guedj, biostatistics: A comparison of six methods for missing data imputation, (2015); Stekhoven DJ, Buhlmann P., MissForest–non-parametric missing value imputation for mixed-type data, Bioinformatics, 28, 1, pp. 112-118, (2012); Yang M, Fan H, Zhao K., PM(2.5) Prediction with a Novel Multi-Step-Ahead Forecasting Model Based on Dynamic Wind Field Distance, Int J Environ Res Public Health, 16, 22, (2019); Chung H, Ko H, Kang WS, Et al., Prediction and feature importance analysis for severity of covid-19 in south korea using artificial intelligence: model development and validation, J Med Int Res, 23, 4, (2021); Degorski L, Kobylinski L, AJIMoCS P, Technology I, definition extraction: Improving Balanced Random Forests, pp. 353-357, (2008); Kang Q, Chen X, Li S, Zhou M., A noise-filtered under-sampling scheme for imbalanced classification, IEEE Transactions on Cybernetics, 47, 12, pp. 4263-4274, (2017); Blanchard M, Feuilloy M, Gerves-Pinquie C, Et al., Cardiovascular risk and mortality prediction in patients suspected of sleep apnea: a model based on an artificial intelligence system, Physiol Meas, 42, 10, (2021); Assel M, Sjoberg DD, Vickers AJ., The Brier score does not evaluate the clinical utility of diagnostic tests or prediction models, Diagnos Prognostic Res, 1, (2017); Du J, Vong CM, Pun CM, Wong PK, Ip WF., Post-boosting of classification boundary for imbalanced data using geometric mean, Neural Net, 96, pp. 101-114, (2017); Shahinfar S, Guenther JN, Page CD, Et al., Optimization of reproductive management programs using lift chart analysis and cost-sensitive evaluation of classification errors, J dairy Sci, 98, 6, pp. 3717-3728, (2015); Wee S, Choi C, Jeong J., Blind Interleaver Parameters Estimation Using Kolmogorov-Smirnov Test, Sensors, 21, 10, (2021); Wen X, Xie Y, Wu L, Jiang L., Quantifying and comparing the effects of key risk factors on various types of roadway segment crashes with LightGBM and SHAP, Acc Analysis and Preven, 159, (2021); Turin TC, Okamura T, Afzal AR, Et al., Impact of hypertension on the lifetime risk of coronary heart disease, Hypertension Rese, 39, 7, pp. 548-551, (2016); Malakar AK, Choudhury D, Halder B, Paul P, Uddin A, Chakraborty S., A review on coronary artery disease, its risk factors, and therapeutics, J Cell Physiol, 234, 10, pp. 16812-16823, (2019); Jeong DH, Kim SE, Choi WH, Ahn SH., A comparative study on the influence of undersampling and oversampling techniques for the classification of physical activities using an imbalanced accelerometer dataset, Healthcare, 10, 7, (2022); Yagci AM, Aytekin T, Gurgen FS, IEEE: balanced random forest for imbalanced data streams, 24th Signal Processing and CommunicationApplication Conference (SIU): Zonguldak, TURKEY, pp. 1065-1068, (2016); Nistal-Nuno B., Machine learning applied to a cardiac surgery recovery unit and to a coronary care unit for mortality prediction, J Clin Mon Compu, 36, 3, pp. 751-763, (2022); IEEE 14th International Conference on Machine Learning and Applications (ICMLA). 2015 IEEE 14th International Conference on MachineLearning and Applications (ICMLA), (2015); Yang H, Li X, Cao H, Et al., Using machine learning methods to predict hepatic encephalopathy in cirrhotic patients with unbalanced data, ComputMeth Progr Biomed, 211, (2021); Adnan M, Alarood AAS, Uddin MI, Ur Rehman I., Utilizing grid search cross-validation with adaptive boosting for augmenting performance ofmachine learning models, PeerJ Comput Sci, 8, (2022); Li Z, Liu Z., Feature selection algorithm based on XGBoost, J Commun, 40, 10, (2019); Held C, Hadziosmanovic N, Aylward PE, Et al., Body Mass Index and Association With Cardiovascular Outcomes in Patients With Stable Coronary Heart Disease-A STABILITY Substudy, J American Heart Associa, 11, 3, (2022); Thompson A, Danesh J., Associations between apolipoprotein B, apolipoprotein AI, the apolipoprotein B/AI ratio and coronary heart disease: a literature-based meta-analysis of prospective studies, J Internal Med, 259, 5, pp. 481-492, (2006); Xu Z, Zhang Y, Zhang C, Xiong F, Zhang J, Xiong J., Clinical Features and Outcomes of COVID-19 Patients with Acute Kidney Injury and AcuteKidney Injury on Chronic Kidney Disease, Aging and Disease, 13, 3, pp. 884-898, (2022); Herych PR, Iatsyshyn RI., Treatment and prevention of combined cardio-respiratory pathology in exacerbation of chronic obstructive-pulmonarydisease (new approach), Likars’ka Sprava, 7–8, pp. 38-46, (2014); Liu ZF, Hu WW, Li R, Gao Y, Yan LL, Su N., Expression of lncRNA-ANRIL in patients with coronary heart disease before and after treatment andits short-term prognosis predictive value, Eur Rev Med Pharmacol Sci, 24, 1, pp. 376-384, (2020); Zhu W, Ma Y, Guo W, Et al., Serum Level of Lactate Dehydrogenase is Associated with Cardiovascular Disease Risk as Determined by the Framingham Risk Score and Arterial Stiffness in a Health-Examined Population in China, Int J Gene Med, 15, pp. 11-17, (2022); Ha AW, Kim WK, Kim SH., Cow’s Milk Intake and Risk of Coronary Heart Disease in Korean Postmenopausal Women, Nutrients, 14, 5, (2022); Dalal J, Dasbiswas A, Sathyamurthy I, Et al., Heart Rate in Hypertension: review and Expert Opinion, Int j Hyper, 2019, 2087064, pp. 1-6, (2019); Kikuchi N, Ogawa H, Kawada-Watanabe E, Et al., Impact of age on clinical outcomes of antihypertensive therapy in patients with hypertension and coronary artery disease: a sub-analysis of the Heart Institute of Japan Candesartan Randomized Trial for Evaluation in Coronary Artery Disease, J clin hyperten, 22, 6, pp. 1070-1079, (2020)	J. Tian; Department of Cardiology, The First Hospital of Shanxi Medical University, Taiyuan, China; email: 1105551933@qq.com; Y. Zhang; Department of Health Statistics, School of Public Health, Shanxi Medical University, Taiyuan, China; email: sxmuzyb@126.com		Dove Medical Press Ltd						11791594				English	Risk Manage. Healthc. Policy	Article	Final	All Open Access; Gold Open Access; Green Open Access	Scopus	2-s2.0-85203015712
M R P.; Ravi V.; Lokesh G.H.; Al Mazroa A.; Ravi P.	M R, Pooja (57190388894); Ravi, Vinayakumar (56755324000); Lokesh, Gururaj Harinahalli (59206681600); Al Mazroa, Alanoud (58894388100); Ravi, Pradeep (58955034000)	57190388894; 56755324000; 59206681600; 58894388100; 58955034000	A Prognostic Model to Improve Asthma Prediction Outcomes Using Machine Learning	2024	Open Bioinformatics Journal	17		e18750362306414				1	10.2174/0118750362306414240624113350	https://www.scopus.com/inward/record.uri?eid=2-s2.0-85197711970&doi=10.2174%2f0118750362306414240624113350&partnerID=40&md5=d6ce00468b353d09485db34f4c8ffe92	Department of Computer Science & Engineering Vidyavardhaka, College of Engineering, Mysuru, India; Center for Artificial Intelligence, Prince Mohammad Bin Fahd University, Khobar, Saudi Arabia; Department of Information Systems, College of Computer and Information Sciences, Princess Nourah bint Abdulrahman University (PNU), P.O. Box 84428, Riyadh, 11671, Saudi Arabia; Department of Information Science and Engineering, GSSS Institute of Engineering and Technology for Women, Karnataka, Mysuru, India; Department of Information Technology, Manipal Academy of Higher Education, Manipal, 576104, India	M R P., Department of Computer Science & Engineering Vidyavardhaka, College of Engineering, Mysuru, India; Ravi V., Center for Artificial Intelligence, Prince Mohammad Bin Fahd University, Khobar, Saudi Arabia; Lokesh G.H., Department of Information Technology, Manipal Academy of Higher Education, Manipal, 576104, India; Al Mazroa A., Department of Information Systems, College of Computer and Information Sciences, Princess Nourah bint Abdulrahman University (PNU), P.O. Box 84428, Riyadh, 11671, Saudi Arabia; Ravi P., Department of Information Science and Engineering, GSSS Institute of Engineering and Technology for Women, Karnataka, Mysuru, India	Purpose: The utility of predictive models for the prognosis of asthma disease that rely on clinical history and findings has been on the constant rise owing to the attempts to achieve better disease outcomes through improved clinical processes. With the prognostic model, the primary focus is on the search for a combination of features that are as robust as possible in predicting the disease outcome. Clinical decisions concerning obstructive lung diseases such as Chronic obstructive Pulmonary Disease (COPD) have a high chance of leading to results that can be misinterpreted with wrong inferences drawn that may have long-term implications, including the targeted therapy that can be mistakenly beset. Hence, we suggest data-centric approaches that harness learning techniques to facilitate the disease prediction process and augment the inferences through clinical findings. Methods: A dataset containing information on both symptomatic representations and medical history in the form of categorical data along with lung function parameters, which were estimated using a spirometer (with the data basically being quantitative (numerical) in nature) was used. The Naïve Bayes classifier performed comparatively well with the optimized feature set. The adoption of One-Class Support Vector Machines (OCSVM) as an alternative method to sampling data has resulted in the selection of an ideal representation of the data rather than the regular sampling approach that is used for undersampling. Results: The model was able to predict the disease outcome with a precision of 86.1% and recall of 84.7%, accounting for an F1 measure of 84.5%.The Area under Curve(AUC) and Classification Accuracy (CA) were evaluated to be 92.2% and 84.7% respectively. Conclusion: Incorporating domain knowledge into the prediction models involves identifying clinical features that are most relevant to the process of disease classification using prior knowledge about the disease and its contributing factors, which can significantly enhance the productivity of the models. Feature engineering is centric on the use of domain knowledge within clinical prediction models and commonly results in an optimized feature set. It is evident from the experimental results that using a combination of medical history data and significant clinical findings result in a better prognostic model. © 2024 The Author(s).	Asthma; Machine learning; Predictors; Pulmonary; Spirometry; Tiffeneau-pinelli	biological marker; gamma interferon; algorithm; anthropometry; area under the curve; Article; artificial neural network; asthma; body mass; bronchiectasis; child; chronic obstructive lung disease; classifier; clinical feature; clinical observation; cohort analysis; controlled study; coughing; decision making; diagnostic test accuracy study; disease classification; female; forced expiratory volume; forced vital capacity; human; learning; learning algorithm; lung adenocarcinoma; lung cancer; lung function; lung function test; machine learning; male; medical history; normal human; obstructive lung disease; one class support vector machine; peak expiratory flow; prediction; predictive model; pregnancy; quality control; receiver operating characteristic; smoking; spirometry; support vector machine; survival prediction; taxonomy; thorax radiography		gamma interferon, 82115-62-6					Chatzimichail E, Paraskakis E, Rigas A., Predicting asthma outcome using partial least square regression and artificial neural networks, Adv Artif Intell, 2013, pp. 1-7, (2013); Manoharan SC, Ramakrishnan S., Prediction of forced expiratory volume in pulmonary function test using radial basis neural networks and k-means clustering, J Med Syst, 33, 5, pp. 347-351, (2009); Wang X, Wang Z, Pengetnze YM, Lachman BS, Chowdhry V., Deep learning models to predict pediatric asthma emergency department visits, (2019); Tomita K, Nagao R, Touge H, Et al., Deep learning facilitates the diagnosis of adult asthma, Allergol Int, 68, 4, pp. 456-461, (2019); Tobore I, Li J, Yuhang L, Et al., Deep learning intervention for health care challenges: Some biomedical domain considerations, JMIR Mhealth Uhealth, 7, 8, (2019); Pooja MR., A predictive model for the early prognosis and characterization of asthma, J Pharm Negat Results, 13, 4, pp. 1-9, (2022); Deng H, Urman R, Gilliland FD, Eckel SP., Understanding the importance of key risk factors in predicting chronic bronchitic symptoms using a machine learning approach, BMC Med Res Methodol, 19, 1, (2019); Pushpalatha MP, Pooja MR., A predictive model for the effective prognosis of Asthma using Asthma severity indicators, 2017 International Conference on Computer Communication and Informatics (ICCCI), pp. 1-6, (2017); Anastasiou A, Kocsis O, Moustakas K., Exploring machine learning for monitoring and predicting severe asthma exacerbations, InProceedings of the 10th Hellenic Conference on Artificial Intelligence, pp. 1-6, (2018); Messinger AI, Bui N, Wagner BD, Szefler SJ, Vu T, Deterding RR., Novel pediatric‐automated respiratory score using physiologic data and machine learning in asthma, Pediatr Pulmonol, 54, 8, pp. 1149-1155, (2019); Spathis D, Vlamos P., Diagnosing asthma and chronic obstructive pulmonary disease with machine learning, Health Informatics J, (2017); Sheshasaayee A, Prathiba L., An improvised technique for the diagnosis of asthma disease with the categorization of asthma disease level, Information Systems Design and Intelligent Applications, pp. 985-994, (2018); Goto T, Camargo CA, Faridi MK, Yun BJ, Hasegawa K., Machine learning approaches for predicting disposition of asthma and COPD exacerbations in the ED, Am J Emerg Med, 36, 9, pp. 1650-1654, (2018); Pooja M R, Pushpalatha M P., Clinical respiratory diseases and care, (2019); Pooja M R, Pushpalatha M P., A neural network approach for risk assessment of asthma disease, J Health Inform Manage, 2, 1, (2018); Pooja MR, Pushpalatha MP., A hybrid decision support system for the identification of asthmatic subjects in a cross-sectional study, 2015 International Conference on Emerging Research in Electronics, Computer Science and Technology (ICERECT), pp. 288-293, (2015); Pooja MR, Pushpalatha MP., An empirical analysis of machine learning classifiers for clinical decision making in asthma, International Conference on Cognitive Computing and Information Processing, pp. 105-117, (2018); Pooja MR, Pushpalatha MP., A predictive framework for the assessment of asthma control level, Int J Eng Adv Technol, 8, pp. 239-245, (2019); Badnjevic A., Classification of asthma using artificial neural network, 2016 39th International Convention on Information and Communication Technology, Electronics and Microelectronics (MIPRO), pp. 387-390, (2016); Gayathri GV, Satapathy SC., A Survey on techniques for prediction of asthma, Smart Intelligent Computing and Applications, pp. 751-758, (2020); Yang Xiang, Asthma exacerbation prediction and risk factor analysis based on a time-sensitive, attentive neural network: Retrospective cohort study, J Med Internet Res, 22, 7, (2020); Haque R., Optimised deep neural network model to predict asthma exacerbation based on personalised weather triggers, F1000Research, 10, (2021); Delic S., Detection of Asthma Inflammatory Phenotypes Using Artificial Neural Network, International Conference on Medical and Biological Engineering, 84, pp. 69-75, (2021); Ma X, Wu Y, Zhang L, Et al., Comparison and development of machine learning tools for the prediction of chronic obstructive pulmonary disease in the Chinese population, J Transl Med, 18, 1, (2020); Amaral Jorge LM., Differential diagnosis of asthma and restrictive respiratory diseases by combining forced oscillation measurements, machine learning and neuro-fuzzy classifiers, Med Biol Eng Comput, 58, 10, pp. 2455-2473, (2020); Ciancio N, Pavone M, Torrisi SE, Et al., Contribution of pulmonary function tests (PFTs) to the diagnosis and follow up of connective tissue diseases, Multidiscip Respir Med, 14, 1, (2019); Pooja MR., On effective use of feature engineering for improving the predictive capability of machine learning models, Computational Intelligence and Data Sciences, pp. 53-62, (2022); MP P., Cluster analysis to characterize the patterns of complementary and alternative medicines usage in asthma controls, Open Public Health J, 13, 1, (2020); Nafisi VR, Eghbal M, Torbati N., Conceptual design of a device for online calibration of spirometer based on neural network, J Biomed Phys Eng, (2021); Salau AO, Pooja MR, Hasani NF, Braide SL., Model based risk assessment to evaluate lung functionality for early prognosis of asthma using neural network approach, Math Model Eng Probl, 9, 4, pp. 1053-1060, (2022)	V. Ravi; Center for Artificial Intelligence, Prince Mohammad Bin Fahd University, Khobar, Saudi Arabia; email: vinayakumarr77@gmail.com		Bentham Science Publishers						18750362				English	Open Bioinformatics J.	Article	Final	All Open Access; Gold Open Access	Scopus	2-s2.0-85197711970
Yin B.; Chen J.; Xiang G.; Xu Z.; Yang M.; Wong S.H.D.	Yin, Bohan (57201380097); Chen, Jiareng (57215037197); Xiang, Guangli (58260025500); Xu, Zehui (59473360600); Yang, Mo (7404927250); Wong, Siu Hong Dexter (57193565642)	57201380097; 57215037197; 58260025500; 59473360600; 7404927250; 57193565642	Multiscale and stimuli-responsive biosensing in biomedical applications: Emerging biomaterials based on aggregation-induced emission luminogens	2025	Biosensors and Bioelectronics	271		117066				1	10.1016/j.bios.2024.117066	https://www.scopus.com/inward/record.uri?eid=2-s2.0-85212058205&doi=10.1016%2fj.bios.2024.117066&partnerID=40&md5=307b23ac3e14a6a059c442bd9f2d6a36	Department of Biomedical Engineering, The Hong Kong Polytechnic University, Kowloon, 999077, Hong Kong; Laboratory for Marine Drugs and Bioproducts, Qingdao Marine Science and Technology Center, Qingdao, 266237, China; School of Medicine and Pharmacy, Ocean University of China, Qingdao, 266003, China; The Hong Kong Polytechnic University Shenzhen Research Institute, Shenzhen, 518000, China; Joint Research Center of Biosensing and Precision Theranostics, The Hong Kong Polytechnic University, Kowloon, 999077, Hong Kong	Yin B., Department of Biomedical Engineering, The Hong Kong Polytechnic University, Kowloon, 999077, Hong Kong; Chen J., Department of Biomedical Engineering, The Hong Kong Polytechnic University, Kowloon, 999077, Hong Kong; Xiang G., School of Medicine and Pharmacy, Ocean University of China, Qingdao, 266003, China; Xu Z., School of Medicine and Pharmacy, Ocean University of China, Qingdao, 266003, China; Yang M., Department of Biomedical Engineering, The Hong Kong Polytechnic University, Kowloon, 999077, Hong Kong, The Hong Kong Polytechnic University Shenzhen Research Institute, Shenzhen, 518000, China, Joint Research Center of Biosensing and Precision Theranostics, The Hong Kong Polytechnic University, Kowloon, 999077, Hong Kong; Wong S.H.D., Laboratory for Marine Drugs and Bioproducts, Qingdao Marine Science and Technology Center, Qingdao, 266237, China, School of Medicine and Pharmacy, Ocean University of China, Qingdao, 266003, China	Biosensors play a critical role in the diagnosis, treatment, and prognosis of diseases, with diverse applications ranging from molecular diagnostics to in vivo imaging. Conventional fluorescence-based biosensors, however, often suffer from aggregation-caused emission quenching (ACQ), limiting their effectiveness in high concentrations and complex environments. In contrast, the phenomenon of aggregation-induced emission (AIE) has emerged as a promising alternative, where luminescent materials exhibit strong emission in the aggregated state with good photostability, biocompatibility, large Stokes shift, high quantum yield, and tunable emission. This review article discusses the development of AIEgen-based biosensors for multiscale biosensing in biomedical applications. The integration of AIEgens with nanomaterials, such as graphene oxide and stimuli-responsive nanomaterials, can further improve the selectivity and multifunctionality of biomolecule detection. By careful molecular design, the affinity between AIEgens and specific biomolecules can be tuned, enabling the selective detection of targets like DNA, RNA, and proteins ex vivo, in vitro and in vivo, which can be applied across multiple scales, from detecting biomolecules and cellular structures to analyzing tissues and organs, underscoring their growing importance in disease diagnosis. Furthermore, we explore the potential integration of AIEgen-based biosensors with artificial intelligence (AI) technologies, offering promising avenues for future advancements in this field. © 2024 Elsevier B.V.	Aggregation-induced emission; Biomedical applications; Multiscale biosensing; Nanobiosensors; Nanoprobes	biomaterial; DNA; graphene oxide; nanomaterial; Aggregation-induced emissions; Biomedical applications; Biosensing; Diverse applications; Emission quenching; In-Vivo imaging; Molecular diagnostics; Multiscale biosensing; Nanobiosensor; Stimuli-responsive; Article; artificial intelligence; binding affinity; biocompatibility; bioluminescence; blood flow velocity; CD8+ T lymphocyte; cell differentiation; cell structure; chemical structure; chemoluminescence; computer assisted tomography; confocal laser scanning microscopy; cytotoxicity; drug delivery system; environmental monitoring; enzyme linked immunosorbent assay; extracellular matrix; fluorescence imaging; fluorescence resonance energy transfer; genetic procedures; glucose blood level; hippocampus; host pathogen interaction; hydrophobicity; hydrostatic pressure; iliac vein; information storage; limit of detection; lipid storage; live cell imaging; machine learning; mass spectrometry; nanotechnology; nuclear magnetic resonance imaging; nucleic acid analysis; pH; photoluminescence; photothermal therapy; radioactivity; signal noise ratio; signal transduction; three dimensional printing; tumor microenvironment; aggregation-induced emission; article; Asthma Control Questionnaire; biosensor; diagnosis; ex vivo study; fluorescence; human; human cell; in vitro study; luminescence; molecular diagnostics; nanoprobe; nonhuman; quantum yield; Nanoclay		DNA, 9007-49-2			Laboratory for Marine Drugs; Start-up Fundings of Ocean University of China, (862401013155, 862401013154); Hong Kong Polytechnic University, PolyU, (15210818, 1-WZ4E, 1-W02C, 1-YWB4, 1-CE2J, 1-YWDU, 15217621); Hong Kong Polytechnic University, PolyU; Research Grants Council, University Grants Committee, 研究資助局, (C5078-21 EF, C5078-21E, C5005-23W); Research Grants Council, University Grants Committee, 研究資助局; Shenzhen Science and Technology Program-Basic Research Scheme, (JCYJ20220531090808020); Bioproducts Qingdao Marine Science and Technology Center, (LMDBCXRC202401, LMDBCXRC202402); Hong Kong General Research Fund, (15216622); Shandong Provincial Overseas Excellent Young Scholar Program, (2024HWYQ-043, 2024HWYQ-042); Taishan Scholar Youth Expert Program of Shandong Province, (tsqn202312105, tsqn202306102); Guangdong-Hong Kong Technology Cooperation Funding Scheme, (SGDX20201103095404018, GHP/032/20SZ)	Funding text 1: This work was supported by the Shenzhen Science and Technology Program-Basic Research Scheme (JCYJ20220531090808020), the Research Grants Council (RGC) of Hong Kong Collaborative Research Grant (C5078-21 EF), the Research Grants Council (RGC) of Hong Kong General Research Grant (PolyU 15217621 and PolyU 15210818) We also would like to acknowledge the funding from Start-up Fundings of Ocean University of China (862401013154 and 862401013155), Laboratory for Marine Drugs and Bioproducts Qingdao Marine Science and Technology Center (no.: LMDBCXRC202401 and LMDBCXRC202402), Taishan Scholar Youth Expert Program of Shandong Province (tsqn202306102 and tsqn202312105), and Shandong Provincial Overseas Excellent Young Scholar Program (2024HWYQ-042 and 2024HWYQ-043) for supporting this work.; Funding text 2: This work was supported by the Shenzhen Science and Technology Program-Basic Research Scheme (JCYJ20220531090808020), the Hong Kong RGC Postdoctoral Fellowship Scheme (PDFS2425-5S09), the Hong Kong Research Grants Council (RGC) Collaborative Research Fund (C5005-23W and C5078-21E), the Research Grants Council (RGC) Hong Kong General Research Fund (15217621 and 15216622), the Guangdong-Hong Kong Technology Cooperation Funding Scheme (GHP/032/20SZ and SGDX20201103095404018), the Hong Kong Polytechnic University Internal Fund (1-YWB4, 1-WZ4E, 1-CD8M, 1-CEB1, 1-YWDU, 1-CE2J and 1-W02C). We also would like to acknowledge the funding from Start-up Fundings of Ocean University of China (862401013154 and 862401013155), Laboratory for Marine Drugs and Bioproducts Qingdao Marine Science and Technology Center (no.: LMDBCXRC202401 and LMDBCXRC202402), Taishan Scholar Youth Expert Program of Shandong Province (tsqn202306102 and tsqn202312105), and Shandong Provincial Overseas Excellent Young Scholar Program (2024HWYQ-042 and 2024HWYQ-043) for supporting this work.	Adeva-Andany M.M., Gonzalez-Lucan M., Donapetry-Garcia C., Fernandez-Fernandez C., Ameneiros-Rodriguez E., Glycogen metabolism in humans, BBA Clin., 5, pp. 85-100, (2016); Aramouni K., Assaf R., Shaito A., Fardoun M., Al-Asmakh M., Sahebkar A., Eid A.H., Biochemical and cellular basis of oxidative stress: implications for disease onset, J. Cell. Physiol., 238, 9, pp. 1951-1963, (2023); Balendiran G.K., Dabur R., Fraser D., The role of glutathione in cancer, Cell Biochem. Funct., 22, 6, pp. 343-352, (2004); Ballabio A., The awesome lysosome, EMBO Mol. Med., 8, 2, pp. 73-76, (2016); Bogdanova A., Makhro A., Wang J., Lipp P., Kaestner L., Calcium in red blood cells-a perilous balance, Int. J. Mol. Sci., 14, 5, pp. 9848-9872, (2013); Burnashev N., Rozov A., Presynaptic Ca2+ dynamics, Ca2+ buffers and synaptic efficacy, Cell Calcium, 37, 5, pp. 489-495, (2005); Cai Y.J., Gui C., Samedov K., Su H.F., Gu X.G., Li S.W., Luo W.W., Sung H.H.Y., Lam J.W.Y., Kwok R.T.K., Williams I.D., Qin A.J., Tang B.Z., An acidic pH independent piperazine-TPE AIEgen as a unique bioprobe for lysosome tracing, Chem. Sci., 8, 11, pp. 7593-7603, (2017); Cao M.H., Yin X.Y., Luo X., Qu Y., Zhang L., Sun Y., Yan Y.A., Novel high-quantum-yield polydiacetylene conjugated AIE micelles for amplified fluorescence signaling and photodynamic therapy, J. Photochem. Photobiol. Chem., 419, (2021); Chen C., Chen L., Yang Y., He R., Deng Y., Hu J., Aggregation-induced emission luminogen based ELISA for highly sensitive protein detection, Sensor. Actuator. B Chem., 401, (2024); Chen M., Wang Y., Zhang J., Peng Y., Li S., Han D., Ren S., Qin K., Li S., Gao Z., Stimuli-responsive DNA-based hydrogels for biosensing applications, J. Nanobiotechnol., 20, 1, (2022); Chen M.H., Cao F.Y., Huang S.Z., Li Y.P., Zhong M., Zhu M.G., The Schiff base probe with J-aggregation induced emission for selective detection of Cu<sup>2+</sup>, J. Fluoresc., 32, 4, pp. 1457-1469, (2022); Chen S., Hong Y., Zeng Y., Sun Q., Liu Y., Zhao E., Bai G., Qu J., Hao J., Tang B.Z., Mapping live cell viscosity with an aggregation-induced emission fluorogen by means of two-photon fluorescence lifetime imaging, Chemistry, 21, 11, pp. 4315-4320, (2015); Chen S.J., Liu J.Z., Liu Y., Su H.M., Hong Y.N., Jim C.K.W., Kwok R.T.K., Zhao N., Qin W., Lam J.W.Y., Wong K.S., Tang B.Z., An AIE-active hemicyanine fluorogen with stimuli-responsive red/blue emission: extending the pH sensing range by “switch+knob” effect, Chem. Sci., 3, 6, pp. 1804-1809, (2012); Chen W., Gao C., Liu X., Liu F., Wang F., Tang L.J., Jiang J.H., Engineering organelle-specific molecular viscosimeters using aggregation-induced emission luminogens for live cell imaging, Anal. Chem., 90, 15, pp. 8736-8741, (2018); Chen Z., Nie Y.T., Liu S.H., Fluorene-based mononuclear gold(I) complexes: the effect of alkyl chain, aggregation-induced emission (AIE) and mechanochromism characteristics, RSC Adv., 6, 77, pp. 73933-73938, (2016); Coskun O., Separation techniques: chromatography, Northern clinics of Istanbul, 3, 2, (2016); Dai J., Duan C., Huang Y., Lou X., Xia F., Wang S., Aggregation-induced emission luminogens for RONS sensing, J. Mater. Chem. B, 8, 16, pp. 3357-3370, (2020); Damy T., Kirsch M., Khouzami L., Caramelle P., Le Corvoisier P., Roudot-Thoraval F., Dubois-Rande J.L., Hittinger L., Pavoine C., Pecker F., Glutathione deficiency in cardiac patients is related to the functional status and structural cardiac abnormalities, PLoS One, 4, 3, (2009); De J., M M.A., Yadav R.A.K., Gupta S.P., Bala I., Chawla P., Kesavan K.K., Jou J.H., Pal S.K., AIE-active mechanoluminescent discotic liquid crystals for applications in OLEDs and bio-imaging, Chem. Commun., 56, 91, pp. 14279-14282, (2020); Deng Y., Xu A., Yu Y., Fu C., Liang G., Biomedical applications of fluorescent and magnetic resonance imaging dual-modality probes, Chembiochem, 20, 4, pp. 499-510, (2019); Donnelly R.P., Finlay D.K., Glucose, glycolysis and lymphocyte responses, Mol. Immunol., 68, 2, pp. 513-519, (2015); Duchen M.R., Mitochondria and calcium: from cell signalling to cell death, J. Physiol., 529, pp. 57-68, (2000); Duo Y., Luo G., Zhang W., Wang R., Xiao G.G., Li Z., Li X., Chen M., Yoon J., Tang B.Z., Noncancerous disease-targeting AIEgens, Chem. Soc. Rev., 52, 3, pp. 1024-1067, (2023); Dvorak M.M., Riccardi D., Ca<sup>2+</sup> as an extracellular signal in bone, Cell Calcium, 35, 3, pp. 249-255, (2004); Feng G., Liu B., Multifunctional AIEgens for future theranostics, Small, 12, 47, pp. 6528-6535, (2016); Feng Q., Li Y.Y., Wang L.L., Li C., Wang J.M., Liu Y.Y., Li K., Hou H.W., Multiple-color aggregation-induced emission (AIE) molecules as chemodosimeters for pH sensing, Chem. Commun., 52, 15, pp. 3123-3126, (2016); Fu L., Qian Y., Zhou J., Zheng L., Wang Y., Fluorescence-based quantitative platform for ultrasensitive food allergen detection: from immunoassays to DNA sensors, Compr. Rev. Food Sci. Food Saf., 19, 6, pp. 3343-3364, (2020); Fu W., Yan C., Guo Z., Zhang J., Zhang H., Tian H., Zhu W.H., Rational design of near-infrared aggregation-induced-emission-active probes: in situ mapping of amyloid-beta plaques with ultrasensitivity and high-fidelity, J. Am. Chem. Soc., 141, 7, pp. 3171-3177, (2019); Galant A.L., Kaufman R.C., Wilson J.D., Glucose: detection and analysis, Food Chem., 188, pp. 149-160, (2015); Gao M., Li Y.X., Chen X.H., Li S.W., Ren L., Tang B.Z., Aggregation-induced emission probe for light-up and in situ detection of calcium ions at high concentration, ACS Appl. Mater. Interfaces, 10, 17, pp. 14410-14417, (2018); Gao S., Wei G., Zhang S., Zheng B., Xu J., Chen G., Li M., Song S., Fu W., Xiao Z., Lu W., Albumin tailoring fluorescence and photothermal conversion effect of near-infrared-II fluorophore with aggregation-induced emission characteristics, Nat. Commun., 10, 1, (2019); Ghanem M.A., Basu A., Behrou R., Boechler N., Boydston A.J., Craig S.L., Lin Y.J., Lynde B.E., Nelson A., Shen H., Storti D.W., The role of polymer mechanochemistry in responsive materials and additive manufacturing, Nat. Rev. Mater., 6, 1, pp. 84-98, (2021); Gill K.K., Kaddoumi A., Nazzal S., PEG–lipid micelles as drug carriers: physiochemical attributes, formulation principles and biological implication, J. Drug Target., 23, 3, pp. 222-231, (2015); Guan Y., Lu H., Li W., Zheng Y., Jiang Z., Zou J., Gao H., Near-infrared triggered upconversion polymeric nanoparticles based on aggregation-induced emission and mitochondria targeting for photodynamic cancer therapy, ACS Appl. Mater. Interfaces, 9, 32, pp. 26731-26739, (2017); Guo H.Y., Zhang P.F., Zhao R.H., Meng X., Liu H.M., Deng K.L., Aggregation-induced emission enhancement (AIEE) of polyethylenimine functionalized with 3-allylrhodanine and specific detection for Ag<sup>+</sup> ions, Dyes Pigments, 205, (2022); He X., Xiong L.-H., Zhao Z., Wang Z., Luo L., Lam J.W.Y., Kwok R.T.K., Tang B.Z., AIE-based theranostic systems for detection and killing of pathogens, Theranostics, 9, 11, (2019); Hong G., Lee J.C., Robinson J.T., Raaz U., Xie L., Huang N.F., Cooke J.P., Dai H., Multifunctional in vivo vascular imaging using near-infrared II fluorescence, Nat. Med., 18, 12, pp. 1841-1846, (2012); Hong Y.N., Lam J.W.Y., Tang B.Z., Aggregation-induced emission: phenomenon, mechanism and applications, Chem. Commun., 29, pp. 4332-4353, (2009); Hua H.J., Deng Y.L., Zhang J., Zhou X., Zhang T.F., Khoo B.L., AIEgen-deep: deep learning of single AIEgen-imaging pattern for cancer cell discrimination and preclinical diagnosis, Biosens. Bioelectron., 253, (2024); Huang X.M., Lan M.J., Wang J., Guo L.H., Lin Z.Y., Sun N., Wu C.M., Qiu B., A fluorescence signal amplification and specific energy transfer strategy for sensitive detection of β-galactosidase based on the effects of AIE and host-guest recognition, Biosens. Bioelectron., 169, (2020); Huang X.Y., Chen F., Ma Y.S., Zheng F., Fang Y.P., Feng B., Huang S., Zeng H.L., Zeng W.B., De novo design of a novel AIE fluorescent probe tailored to autophagy visualization via pH manipulation, Biomater. Res., 27, 1, (2023); Huang Y., Zhu L., Ji J., Li Y., Liu T., Lei J., Cleancap-regulated aggregation-induced emission strategy for highly specific analysis of enzyme, Anal. Chem., 92, 7, pp. 4726-4730, (2020); Huang Y.Y., Zhang Q., Lam C.Y.K., Li C.Q., Yang C., Zhong Z.M., Zhang R.L., Yan J.X., Chen J.R., Yin B.H., Wong S.H.D., Yang M., An aggregation-induced emission-based dual emitting nanoprobe for detecting intracellular pH and unravelling metabolic variations in differentiating lymphocytes, ACS Nano, 18, 24, pp. 15935-15949, (2024); Huang Y.Y., Zhu L.Y., Ji J.H., Li Y., Liu T.R., Lei J.P., Cleancap-regulated aggregation-induced emission strategy for highly specific analysis of enzyme, Anal. Chem., 92, 7, pp. 4726-4730, (2020); Ingle J., Das B., Chaudhary K., Mondal A., Basu S., Small molecule AIEgens for illuminating sub-cellular endoplasmic reticulum, mitochondria, and lysosomes, Chembiochem, 24, 19, (2023); Jalali M., Zaborowska J., Jalali M., The polymerase chain reaction: PCR, qPCR, and RT-PCR, Basic science methods for clinical researchers, pp. 1-18, (2017); Jefferies H., Coster J., Khalil A., Bot J., McCauley R.D., Hall J.C., Glutathione, ANZ J. Surg., 73, 7, pp. 517-522, (2003); Jiang M., Gu X., Lam J.W.Y., Zhang Y., Kwok R.T.K., Wong K.S., Tang B.Z., Two-photon AIE bio-probe with large Stokes shift for specific imaging of lipid droplets, Chem. Sci., 8, 8, pp. 5440-5446, (2017); Jomova K., Makova M., Alomar S.Y., Alwasel S.H., Nepovimova E., Kuca K., Rhodes C.J., Valko M., Essential metals in health and disease, Chem. Biol. Interact., 367, (2022); Kamali A., Ziadlou R., Lang G., Pfannkuche J., Cui S., Li Z., Richards R.G., Alini M., Grad S., Small molecule-based treatment approaches for intervertebral disc degeneration: current options and future directions, Theranostics, 11, 1, pp. 27-47, (2021); Kennedy L., Sandhu J.K., Harper M.E., Cuperlovic-Culf M., Role of glutathione in cancer: from mechanisms to therapies, Biomolecules, 10, 10, (2020); Kind T., Fiehn O., Advances in structure elucidation of small molecules using mass spectrometry, Bioanal Rev, 2, 1-4, pp. 23-60, (2010); Krahmer N., Farese R.V., Walther T.C., Balancing the fat: lipid droplets and human disease, EMBO Mol. Med., 5, 7, pp. 973-983, (2013); Lee M.M., Eric Y.Y., Chau J.H., Lam J.W., Kwok R.T., Wang D., Tang B.Z., Inspiration from nature: BioAIEgens for biomedical and sensing applications, Biomaterials, 288, (2022); Leung N.L., Xie N., Yuan W., Liu Y., Wu Q., Peng Q., Miao Q., Lam J.W., Tang B.Z., Restriction of intramolecular motions: the general mechanism behind aggregation-induced emission, Chemistry, 20, 47, pp. 15349-15353, (2014); Li C., Yan J., Yin B., Zhang Q., Huang Y., Chen J., Wang F., Cheung J.C.W., Yang M., Wong S.H.D., Scaffold-free efficient light-harvesting nanoparticles based on one-pot self-assembly of donor–acceptor aggregation-induced emission luminogens, ACS Appl. Nano Mater., 7, 21, pp. 24469-24476, (2024); Li D., Deng X.Q., Xu Z.R., Wang D.L., Xu G.X., Zhang P.Y., Qiu P., Xie W.X., Wang D., Tang B.Z., Wang K., Molecular engineering of NIR-II AIE luminogen excited at 1700 nm for ultradeep intravital brain two-photon fluorescence imaging, Adv. Funct. Mater., 33, 46, (2023); Li D.Y., Ni X., Zhang X.Y., Liu L.W., Qu J.L., Ding D., Qian J., Aggregation-induced emission luminogen-assisted stimulated emission depletion nanoscopy for super-resolution mitochondrial visualization in live cells, Nano Res., 11, 11, pp. 6023-6033, (2018); Li H.Z., Luo J., Zhang Z.Y., Wei R.J., Xie M., Huang Y.L., Ning G.H., Li D., Cyclic trinuclear copper(I) complex exhibiting aggregation-induced emission: a novel fluorescent probe for the selective detection of gold(III) ions, Inorg. Chem., 61, 1, pp. 414-421, (2022); Li X., Pan C., Cao J., Liu Z., Zhu Z., Yan C., Zhao W., Zhu W.H., Wang Q., An AIE-active probe for monitoring calcium-rich biological environment with high signal-to-noise and long-term retention in situ, Biomaterials, 289, (2022); Li Y., Fan R., Gao P., Hu C.H., A multifunctional aggregation-induced emission luminogen with pH-response detachable connector for lipid droplet-specific imaging and tracing, Molecules, 28, 20, (2023); Li Y., Hu D., Sheng Z., Min T., Zha M., Ni J.S., Zheng H., Li K., Self-assembled AIEgen nanoparticles for multiscale NIR-II vascular imaging, Biomaterials, 264, (2021); Li Y., Tang R.B., Liu X.Y., Gong J.Y., Zhao Z.J., Sheng Z.H., Zhang J.J., Li X.Y., Niu G.L., Kwok R.T.K., Zheng W.F., Jiang X.Y., Tang B.Z., Bright aggregation-induced emission nanoparticles for two-photon imaging and localized compound therapy of cancers, ACS Nano, 14, 12, pp. 16840-16853, (2020); Li Z., Liu K., Wang Y., Han T., Han H., Zhang L., Li Y., Schiff base fluorescent sensor with aggregation induced emission characteristics for the sensitive and specific Fe<sup>3+</sup> detection, Spectrochim. Acta Mol. Biomol. Spectrosc., 309, (2024); Lim J.C., Grey A.C., Zahraei A., Donaldson P.J., Age-dependent changes in glutathione metabolism pathways in the lens: new insights into therapeutic strategies to prevent cataract formation-A review, Clin. Exp. Ophthalmol., 48, 8, pp. 1031-1042, (2020); Lin H.H., Chan Y.C., Chen J.W., Chang C.C., Aggregation-induced emission enhancement characteristics of naphthalimide derivatives and their applications in cell imaging, J. Mater. Chem., 21, 9, pp. 3170-3177, (2011); Lin X., Li W., Wen Y., Su L., Zhang X., Aggregation-induced emission (AIE)-Based nanocomposites for intracellular biological process monitoring and photodynamic therapy, Biomaterials, 287, (2022); Liu Y., Chen X., Liu X., Guan W., Lu C., Aggregation-induced emission-active micelles: synthesis, characterization, and applications, Chem. Soc. Rev., 52, 4, pp. 1456-1490, (2023); Lou X., Hong Y., Chen S., Leung C.W., Zhao N., Situ B., Lam J.W., Tang B.Z., A selective glutathione probe based on AIE fluorogen and its application in enzymatic activity assay, Sci. Rep., 4, (2014); Lu D., He L., Wang Y., Xiong M., Hu M., Liang H., Huan S., Zhang X.B., Tan W., Tetraphenylethene derivative modified DNA oligonucleotide for in situ potassium ion detection and imaging in living cells, Talanta, 167, pp. 550-556, (2017); Lu H., Xu B., Dong Y., Chen F., Li Y., Li Z., He J., Li H., Tian W., Novel fluorescent pH sensors and a biological probe based on anthracene derivatives with aggregation-induced emission characteristics, Langmuir, 26, 9, pp. 6838-6844, (2010); Luo J., Xie Z., Lam J.W., Cheng L., Chen H., Qiu C., Kwok H.S., Zhan X., Liu Y., Zhu D., Tang B.Z., Aggregation-induced emission of 1-methyl-1,2,3,4,5-pentaphenylsilole, Chem. Commun., 18, pp. 1740-1741, (2001); Luo W.H., Wu B., Xu X.T., Han X.L., Hu J.C., Wang G.J., A triple pH-responsive AIEgen: synthesis, optical properties and applications, Chem. Eng. J., 431, (2022); Luo Z.T., Yuan X., Yu Y., Zhang Q.B., Leong D.T., Lee J.Y., Xie J.P., From aggregation-induced emission of Au(I)-thiolate complexes to ultrabright Au(0)@Au(I)-thiolate core-shell nanoclusters, J. Am. Chem. Soc., 134, 40, pp. 16662-16670, (2012); Lyu G., Southern T.J.F., Charles B.L., Roger M., Gerbier P., Clement S., Evans R.C., Aggregation-induced emission from silole-based lumophores embedded in organic-inorganic hybrid hosts, J Mater Chem C Mater, 9, 39, pp. 13914-13925, (2021); Ma D., Zhuang W.H., Liu Q., Chen J.R., Li C.M., Li S.F., Chen M., A pH-responsive nanoplatform with aggregation-induced emission features for lipid droplet imaging in atherosclerosis, Chem. Eng. J., 476, (2023); Mei J., Leung N.L., Kwok R.T., Lam J.W., Tang B.Z., Aggregation-induced emission: together we shine, united we soar, Chem. Rev., 115, 21, pp. 11718-11940, (2015); Meng J., Feng Z., Qian S.H., Wang C.C., Li X.J., Gao L.X., Ding Z.H., Qian J., Liu Z.Y., Mapping physiological and pathological functions of cortical vasculature through aggregation-induced emission nanoprobes assisted quantitative, in vivo NIR-II imaging, Biomater. Adv., 136, (2022); Meng X., Zhang D., Zhao R.H., Zhou Z.X., Zhang P.F., Zhao J.Y., Wang M., Guo H.Y., Deng K.L., Aggregation-induced emission (AIE) from poly(1,4-dihydropyridine)s synthesized by Hantzsch polymerization and their specific detection of Fe<sup>2+</sup> ions, Polym. Chem., 13, 37, pp. 5355-5367, (2022); Miller C., An overview of the potassium channel family, Genome Biol., 1, 4, (2000); Mills B.J., Weiss M.M., Lang C.A., Liu M.C., Ziegler C., Blood glutathione and cysteine changes in cardiovascular disease, J. Lab. Clin. Med., 135, 5, pp. 396-401, (2000); Ni J.S., Lee M.M.S., Zhang P., Gui C., Chen Y., Wang D., Yu Z.Q., Kwok R.T.K., Lam J.W.Y., Tang B.Z., SwissKnife-inspired multifunctional fluorescence probes for cellular organelle targeting based on simple AIEgens, Anal. Chem., 91, 3, pp. 2169-2176, (2019); Niu H.Y., Liu J.W., O'Connor H.M., Gunnlaugsson T., James T.D., Zhang H., Photoinduced electron transfer (PeT) based fluorescent probes for cellular imaging and disease therapy, Chem. Soc. Rev., 52, 7, pp. 2322-2357, (2023); Nsabimana A., Lan Y.X., Du F.X., Wang C., Zhang W., Xu G.B., Alkaline phosphatase-based electrochemical sensors for health applications, Anal. Methods, 11, 15, pp. 1996-2006, (2019); Oloub M., Hosseinzadeh R., Tajbakhsh M., Mohadjerani M., A new fluorescent boronic acid sensor based on carbazole for glucose sensing aggregation-induced emission, RSC Adv., 12, 40, pp. 26201-26205, (2022); Ouyang J., Sun L.H., Zeng Z., Zeng C., Zeng F., Wu S.Z., Nanoaggregate probe for breast cancer metastasis through multispectral optoacoustic tomography and aggregation-induced NIR-I/II fluorescence imaging, Angew. Chem., Int. Ed., 59, 25, pp. 10111-10121, (2020); Pannipara M., Al-Sehemi A.G., Kalam A., Asiri A.M., Arshad M.N., AIE active turn-off fluorescent probe for the detection of Cu<sup>2+</sup> ions, Spectrochim. Acta Mol. Biomol. Spectrosc., 183, pp. 84-89, (2017); Pau H., Graf P., Sies H., Glutathione levels in human lens - regional distribution in different forms of cataract, Exp. Eye Res., 50, 1, pp. 17-20, (1990); Peng L., Zhou Z.J., Wei R.R., Li K., Song P.S., Tong A.J., A fluorescent probe for thiols based on aggregation-induced emission and its application in live-cell imaging, Dyes Pigments, 108, pp. 24-31, (2014); Perry T.L., Yong V.W., Bergeron C., Hansen S., Jones K., Amino acids, glutathione, and glutathione transferase activity in the brains of patients with Alzheimer's disease, Ann. Neurol.: Official Journal of the American Neurological Association and the Child Neurology Society, 21, 4, pp. 331-336, (1987); Pillai-Kastoori L., Schutz-Geschwender A.R., Harford J.A., A systematic approach to quantitative Western blot analysis, Anal. Biochem., 593, (2020); Pullano S.A., Greco M., Bianco M.G., Foti D., Brunetti A., Fiorillo A.S., Glucose biosensors in clinical practice: principles, limits and perspectives of currently used devices, Theranostics, 12, 2, pp. 493-511, (2022); Qian G., Dai B., Luo M., Yu D.B., Zhan J., Zhang Z.Q., Ma D.G., Wang Z.Y., Band gap tunable, donor-acceptor-donor charge-transfer heteroquinoid-based chromophores: near infrared photoluminescence and electroluminescence, Chem. Mater., 20, 19, pp. 6208-6216, (2008); Qin W., Ding D., Liu J.Z., Yuan W.Z., Hu Y., Liu B., Tang B.Z., Biocompatible nanoparticles with aggregation-induced emission characteristics as far-red/near-infrared fluorescent bioprobes for in vitro and in vivo imaging applications, Adv. Funct. Mater., 22, 4, pp. 771-779, (2012); Qin W., Zhang P.F., Li H., Lam J.W.Y., Cai Y.J., Kwok R.T.K., Qian J., Zheng W., Tang B.Z., Ultrabright red AIEgens for two-photon vascular imaging with high resolution and deep penetration, Chem. Sci., 9, 10, pp. 2705-2710, (2018); Ran X., Wang Z., Pu F., Liu Z., Ren J., Qu X., Aggregation-induced emission-active Au nanoclusters for ratiometric sensing and bioimaging of highly reactive oxygen species, Chem. Commun., 55, 100, pp. 15097-15100, (2019); Refaat A., Yap M.L., Pietersz G., Walsh A.P.G., Zeller J., del Rosal B., Wang X.W., Peter K., In vivo fluorescence imaging: success in preclinical imaging paves the way for clinical applications, J. Nanobiotechnol., 20, 1, (2022); Ren F., Liu P., Gao Y., Shi J.B., Tong B., Cai Z.X., Dong Y.P., Real time bioimaging for mitochondria by taking the aggregation process of aggregation-induced emission near-infrared dyes with wash-free staining, Mater. Chem. Front., 3, 1, pp. 57-63, (2019); Saharan S., Mandal P.K., The emerging role of glutathione in Alzheimer's disease, J Alzheimers Dis, 40, 3, pp. 519-529, (2014); Sedzro D., Bellah S., Akbar H., Billah S., Structure, function, application and modification strategy of β–Galactosidase, J Multidis Res Rev, 1, pp. 10-16, (2018); Shen J., Situ B., Du X., Wang Z., Hu R., Li B., Qin A., Tang B.Z., Aggregation-induced emission luminogen-based dual-mode enzyme-linked immunosorbent assay for ultrasensitive detection of cancer biomarkers in a broad concentration range, ACS Sens., 7, 3, pp. 766-774, (2022); Shen J.L., Situ B., Du X.C., Wang Z.M., Hu R., Li B.X., Qin A.J., Tang B.Z., Aggregation-induced emission luminogen-based dual-mode enzyme-linked immunosorbent assay for ultrasensitive detection of cancer biomarkers in a broad concentration range, ACS Sens., 7, 3, pp. 766-774, (2022); Sheng Z.H., Li Y.X., Hu D.H., Min T.L., Gao D.Y., Ni J.S., Zhang P.F., Wang Y.N., Liu X., Li K., Zheng H.R., Tang B.Z., Centimeter-deep NIR-II fluorescence Imaging with nontoxic AIE probes in nonhuman primates, Research, 2020, (2020); Shi W.J., Chen R., Yang J., Wei Y.F., Guo Y., Wang Z.Z., Yan J.W., Niu L., Novel meso-benzothiazole-substituted BODIPY-based AIE fluorescent rotor for imaging lysosomal viscosity and monitoring autophagy, Anal. Chem., 94, 42, pp. 14707-14715, (2022); Studart A.R., Biologically inspired dynamic material systems, Angew Chem. Int. Ed. Engl., 54, 11, pp. 3400-3416, (2015); Su H.F., Peng Q.C., Liu Y.U., Xie T., Liu P.P., Cai Y.C., Wen W., Yu Y.H., Li K., Zang S.Q., A near-infrared AIE probe and its applications for specific in vitro and in vivo two-photon imaging of lipid droplets, Biomaterials, 288, (2022); Su Y., Chen X.R., Huang H., Wu Y.H., Shen X.A., Lin X.K., Sun K., Fan X.Y., Huang X.L., Xiong Y.H., Rearranging fluorescence-magneto spatiality for “win-win” dual functions to enhance point-of-care diagnosis, Aggregate, 5, 2, (2024); Suarez P.L., Garcia-Cortes M., Fernandez-Arguelles M.T., Encinar J.R., Valledor M., Ferrero F.J., Campo J.C., Costa-Fernandez J.M., Functionalized phosphorescent nanoparticles in (bio)chemical sensing and imaging - a review, Anal. Chim. Acta, 1046, pp. 16-31, (2019); Sun A., Guo H., Gan Q., Yang L., Liu Q., Xi L., Evaluation of visible NIR-I and NIR-II light penetration for photoacoustic imaging in rat organs, Opt Express, 28, 6, pp. 9002-9013, (2020); Sun J., Li H., Gu X., Tang B.Z., Photoactivatable biomedical materials based on luminogens with aggregation-induced emission (AIE) characteristics, Adv. Healthcare Mater., 10, 24, (2021); Taylor S.C., Posch A., The design of a quantitative western blot experiment, BioMed Res. Int., 2014, (2014); Tong H., Hong Y., Dong Y., Haussler M., Lam J.W., Li Z., Guo Z., Guo Z., Tang B.Z., Fluorescent “light-up” bioprobes based on tetraphenylethylene derivatives with aggregation-induced emission characteristics, Chem. Commun., 35, pp. 3705-3707, (2006); Tong H., Hong Y., Dong Y., Haussler M., Li Z., Lam J.W., Dong Y., Sung H.H., Williams I.D., Tang B.Z., Protein detection and quantitation by tetraphenylethene-based fluorescent probes with aggregation-induced emission characteristics, J. Phys. Chem. B, 111, 40, pp. 11817-11823, (2007); Tong S., Xu W.L., Zhong J.C., Kang M.M., Chen X.L., Zhang Y.X., Huang J., Li Z.H., Zhang C., Gao Z., Xie W.X., Qiu P., Zhang Z.J., Wang D., Wang K., De novo design of aggregation-induced emission luminogen for three-photon fluorescence imaging of subcortical structures excited at both NIR-III and NIR-IV windows, Adv. Funct. Mater., 33, 46, (2023); Wang D., Lee M.M.S., Shan G., Kwok R.T.K., Lam J.W.Y., Su H., Cai Y., Tang B.Z., Highly efficient photosensitizers with far-red/near-infrared aggregation-induced emission for in vitro and in vivo cancer theranostics, Adv. Mater., 30, 39, (2018); Wang P., Miao X., Meng Y., Wang Q., Wang J., Duan H., Li Y., Li C., Liu J., Cao L., Tetraphenylethene-based spramolecular cordination fameworks with agregation-iduced eission for an atificial light-harvesting system, ACS Appl. Mater. Interfaces, 12, 20, pp. 22630-22639, (2020); Wang S.W., Hu F., Pan Y.T., Ng L.G., Liu B., Bright AIEgen-protein hybrid nanocomposite for deep and high-resolution in vivo two-photon brain imaging, Adv. Funct. Mater., 29, 29, (2019); Wang Y., Hao X., Liang L., Gao L., Ren X., Wu Y., Zhao H., A coumarin-containing Schiff base fluorescent probe with AIE effect for the copper(II) ion, RSC Adv., 10, 10, pp. 6109-6113, (2020); Wang Y.F., Zhang T., Liang X.J., Aggregation-induced emission: lighting up cells, revealing Life, Small, 12, 47, pp. 6451-6477, (2016); Wang Z., Gui C., Zhao E., Wang J., Li X., Qin A., Zhao Z., Yu Z., Tang B.Z., Specific fluorescence probes for lipid droplets based on simple AIEgens, ACS Appl. Mater. Interfaces, 8, 16, pp. 10193-10200, (2016); Wang Z., Yu L., Wang Y., Wang C., Mu Q., Liu X., Yu M., Wang K.N., Yao G., Yu Z., Dynamic adjust of non-radiative and radiative attenuation of AIE molecules reinforces NIR-II imaging mediated photothermal therapy and immunotherapy, Adv. Sci., 9, 8, (2022); Waring P., Redox active calcium ion channels and cell death, Arch. Biochem. Biophys., 434, 1, pp. 33-42, (2005); Xiao X., Cai H., Huang Q., Wang B., Wang X., Luo Q., Li Y., Zhang H., Gong Q., Ma X., Gu Z., Luo K., Polymeric dual-modal imaging nanoprobe with two-photon aggregation-induced emission for fluorescence imaging and gadolinium-chelation for magnetic resonance imaging, Bioact. Mater., 19, pp. 538-549, (2023); Xie H., Wang J., Lou Z., Hu L., Segawa S., Kang X., Wu W., Luo Z., Kwok R.T.K., Lam J.W.Y., Zhang J., Tang B.Z., Mechanochemical fabrication of full-color luminescent materials from aggregation-induced emission prefluorophores for information storage and encryption, J. Am. Chem. Soc., 146, 27, pp. 18350-18359, (2024); Xu H., She P., Ma B., Zhao Z., Li G., Wang Y., ROS responsive nanoparticles loaded with lipid-specific AIEgen for atherosclerosis-targeted diagnosis and bifunctional therapy, Biomaterials, 288, (2022); Xu X., Li J., Li Q., Huang J., Dong Y., Hong Y., Yan J., Qin J., Li Z., Tang B.Z., A strategy for dramatically enhancing the selectivity of molecules showing aggregation-induced emission towards biomacromolecules with the aid of graphene oxide, Chemistry, 18, 23, pp. 7278-7286, (2012); Xu Y., Dang D., Zhang N., Zhang J., Xu R., Wang Z., Zhou Y., Zhang H., Liu H., Yang Z., Meng L., Lam J.W.Y., Tang B.Z., Aggregation-induced emission (AIE) in super-resolution imaging: cationic AIE luminogens (AIEgens) for tunable organelle-specific imaging and dynamic tracking in nanometer scale, ACS Nano, 16, 4, pp. 5932-5942, (2022); Xu Y., Li C., Xu R., Zhang N., Wang Z., Jing X., Yang Z., Dang D., Zhang P., Meng L., Tuning molecular aggregation to achieve highly bright AIE dots for NIR-II fluorescence imaging and NIR-I photoacoustic imaging, Chem. Sci., 11, 31, pp. 8157-8166, (2020); Yang F.H., Hao B., Yue X., Ma P.C., Fluorescence and stimuli-responsive performance of polymer composites filled with tetraphenylethene derivatives, Polym. Chem., 13, 21, pp. 3126-3135, (2022); Yang J., Zhang Y., Wu X., Dai W., Chen D., Shi J., Tong B., Peng Q., Xie H., Cai Z., Dong Y., Zhang X., Rational design of pyrrole derivatives with aggregation-induced phosphorescence characteristics for time-resolved and two-photon luminescence imaging, Nat. Commun., 12, 1, (2021); Yang Z.Y., Qin W., Lam J.W.Y., Chen S.J., Sung H.H.Y., Williams I.D., Tang B.Z., Fluorescent pH sensor constructed from a heteroatom-containing luminogen with tunable AIE and ICT characteristics, Chem. Sci., 4, 9, pp. 3725-3730, (2013); Ye F.Y., Hu M., Zheng Y.S., Advances and challenges of metal ions sensors based on AIE effect, Coord. Chem. Rev., 493, (2023); Yin Y., Hu H., Chen Z., Liu H.L., Fan C.B., Pu S.Z., Tetraphenylethene or triphenylethylene-based luminophors: tunable aggregation-induced emission (ATE), solid-state fluorescence and mechanofluorochromic characteristics, Dyes Pigments, 184, (2021); Yu X.M., Ying Y.Y., Feng Z., Qi J., Zheng J.Y., Zhang Y.H., Liu J., Qian J., Tang B.Z., Zhang D., Aggregation-induced emission dots assisted non-invasive fluorescence hysterography in near-infrared IIb window, Nano Today, 39, (2021); Yuan Y., Xu S., Cheng X., Cai X., Liu B., Bioorthogonal turn-on probe based on aggregation-induced emission characteristics for cancer cell imaging and ablation, Angew Chem. Int. Ed. Engl., 55, 22, pp. 6457-6461, (2016); Zang T.N., Xie Y.C., Su S., Liu F.R., Chen Q.Q., Jing J., Zhang R.B., Niu G.L., Zhang X.L., In vitro light-up visualization of a subunit-specific enzyme by an AIE probe via restriction of single molecular motion, Angew. Chem., Int. Ed., 59, 25, pp. 10003-10007, (2020); Zhang C.J., Hu Q., Feng G., Zhang R., Yuan Y., Lu X., Liu B., Image-guided combination chemotherapy and photodynamic therapy using a mitochondria-targeted molecular probe with aggregation-induced emission characteristics, Chem. Sci., 6, 8, pp. 4580-4586, (2015); Zhang J., Li A.S., Zou H., Peng J.H., Guo J.L., Wu W.J., Zhang H.K., Zhang J., Gu X.G., Xu W.Q., Xu S.P., Liu S.H., Qin A.J., Lam J.W.Y., Tang B.Z., A "simple'' donor-acceptor AIEgen with multi-stimuli responsive behavior, Mater. Horiz., 7, 1, pp. 135-142, (2020); Zhang L., Gu C., Ma H., Zhu L., Wen J., Xu H., Liu H., Li L., Portable glucose meter: trends in techniques and its potential application in analysis, Anal. Bioanal. Chem., 411, 1, pp. 21-36, (2019); Zhang M., Tong W., Stimuli-responsive nanozymes for biomedical applications, Biomater. Sci., 11, 17, pp. 5769-5780, (2023); Zhang Q., Yin B., Hao J., Ma L., Huang Y., Shao X., Li C., Chu Z., Yi C., Wong S.H.D., An AIEgen/graphene oxide nanocomposite (AIEgen@ GO)-based two-stage “turn-on” nucleic acid biosensor for rapid detection of SARS-CoV-2 viral sequence, Aggregate, 4, 1, (2023); Zhang Q., Yin B., Huang Y., Gu Y., Yan J., Chen J., Li C., Zhang Y., Wong S.H.D., Yang M., A dual “turn-on” biosensor based on AIE effect and FRET for in situ detection of miR-125b biomarker in early Alzheimer's disease, Biosens. Bioelectron, 230, (2023); Zhang Q., Yin B., Hao J., Ma L., Huang Y., Shao X., Li C., Chu Z., Yi C., Wong S.H.D., An AIEgen/graphene oxide nanocomposite (AIEgen@GO)-based two-stage 'turn-on' nucleic acid biosensor for rapid detection of SARS-CoV-2 viral sequence, Aggregate, 4, 1, (2023); Zhang S., Jing J.B., Meng L.C., Xu B., Ma X.B., Tian W.J., Peptide-conjugated aggregation-induced emission fluorogenic probe for glypican-3 protein detection and hepatocellular carcinoma cells imaging, Chemosensors, 10, 5, (2022); Zhang W., Liu W., Li P., Huang F., Wang H., Tang B., Rapid-response fluorescent probe for hydrogen peroxide in living cells based on increased polarity of C-B bonds, Anal. Chem., 87, 19, pp. 9825-9828, (2015); Zhang Y., Fan M., Xu Z., Jiang Y., Ding H., Li Z., Shu K., Zhao M., Feng G., Yong K.T., Dong B., Zhu W., Xu G., Machine-learning screening of luminogens with aggregation-induced emission characteristics for fluorescence imaging, J. Nanobiotechnol., 21, 1, (2023); Zhang Y., Xu H., Chen Y., You X., Pu Y., Xu W., Liao X., High-sensitivity detection of cysteine and glutathione using Au nanoclusters based on aggregation-induced emission, J. Fluoresc., 30, 6, pp. 1491-1498, (2020); Zheng Z., Zhou T., Hu R., Huang M., Ao X., Chu J., Jiang T., Qin A., Zhang Z., A specific aggregation-induced emission-conjugated polymer enables visual monitoring of osteogenic differentiation, Bioact. Mater., 5, 4, pp. 1018-1025, (2020); Zhou Y., Hua J., Tang B.Z., Tang Y., AIEgens in cell-based multiplex fluorescence imaging, Sci. China Chem., 62, pp. 1312-1332, (2019); Zhu Z., Wang Q., Liao H., Liu M., Liu Z., Zhang Y., Zhu W.H., Trapping endoplasmic reticulum with amphiphilic AIE-active sensor via specific interaction of ATP-sensitive potassium (K<sub>ATP</sub>), Natl. Sci. Rev., 8, 6, (2021); Zhujun Z., Seitz W.R., A fluorescence sensor for quantifying Ph in the range from 6.5 to 8.5, Anal. Chim. Acta, 160, Jun, pp. 47-55, (1984)	M. Yang; Department of Biomedical Engineering, The Hong Kong Polytechnic University, Kowloon, 999077, Hong Kong; email: mo.yang@polyu.edu.hk; S.H.D. Wong; School of Medicine and Pharmacy, Ocean University of China, Qingdao, 266003, China; email: dexterwong@ouc.edu.cn		Elsevier Ltd						09565663		BBIOE	39689580	English	Biosens. Bioelectron.	Article	Final		Scopus	2-s2.0-85212058205
Li Z.; Lu T.; Sun L.; Hou Y.; Chen C.; Lai S.; Yan Y.; Yu L.; Liu S.; Huang W.; Zhang N.; Wen W.; Wei Y.; Li J.; Bachert C.	Li, Zhengqi (57556830100); Lu, Tong (57211256045); Sun, Lin (57218705377); Hou, Yilin (58745377200); Chen, Changhui (58730749500); Lai, Shimin (58729932400); Yan, Yan (56427251800); Yu, Lei (57212236811); Liu, Shaoling (59208290100); Huang, Wenhao (59208627700); Zhang, Nan (56982196400); Wen, Weiping (7102171038); Wei, Yi (55798352600); Li, Jian (57216663197); Bachert, Claus (7102663930)	57556830100; 57211256045; 57218705377; 58745377200; 58730749500; 58729932400; 56427251800; 57212236811; 59208290100; 59208627700; 56982196400; 7102171038; 55798352600; 57216663197; 7102663930	Factors for predicting the outcome of surgery for non-eosinophilic chronic rhinosinusitis with nasal polyps	2024	Annals of Allergy, Asthma and Immunology	133	5		559	567.e3		1	10.1016/j.anai.2024.05.023	https://www.scopus.com/inward/record.uri?eid=2-s2.0-85204498391&doi=10.1016%2fj.anai.2024.05.023&partnerID=40&md5=62f046e543027896e4d26688bc296779	Department of Otorhinolaryngology, The First Affiliated Hospital of Sun Yat-sen University, Guangzhou, China; Guangzhou Key Laboratory of Otorhinolaryngology, The First Affiliated Hospital of Sun Yat-sen University, Guangzhou, China; Department of Otorhinolaryngology, The Sixth Affiliated Hospital, Sun Yat-sen University, Guangzhou, China; Guangxi Hospital Division of The First Affiliated Hospital, Sun Yat-sen University, Nanning, China; Department of Otorhinolaryngology - Head and Neck Surgery, University Hospital of Münster, Münster, Germany; Upper Airways Research Laboratory, Faculty of Medicine, Ghent University, Ghent, Belgium	Li Z., Department of Otorhinolaryngology, The First Affiliated Hospital of Sun Yat-sen University, Guangzhou, China, Guangzhou Key Laboratory of Otorhinolaryngology, The First Affiliated Hospital of Sun Yat-sen University, Guangzhou, China; Lu T., Department of Otorhinolaryngology, The First Affiliated Hospital of Sun Yat-sen University, Guangzhou, China, Guangzhou Key Laboratory of Otorhinolaryngology, The First Affiliated Hospital of Sun Yat-sen University, Guangzhou, China; Sun L., Department of Otorhinolaryngology, The First Affiliated Hospital of Sun Yat-sen University, Guangzhou, China, Guangzhou Key Laboratory of Otorhinolaryngology, The First Affiliated Hospital of Sun Yat-sen University, Guangzhou, China; Hou Y., Department of Otorhinolaryngology, The First Affiliated Hospital of Sun Yat-sen University, Guangzhou, China, Guangzhou Key Laboratory of Otorhinolaryngology, The First Affiliated Hospital of Sun Yat-sen University, Guangzhou, China; Chen C., Department of Otorhinolaryngology, The First Affiliated Hospital of Sun Yat-sen University, Guangzhou, China, Guangzhou Key Laboratory of Otorhinolaryngology, The First Affiliated Hospital of Sun Yat-sen University, Guangzhou, China; Lai S., Department of Otorhinolaryngology, The First Affiliated Hospital of Sun Yat-sen University, Guangzhou, China, Guangzhou Key Laboratory of Otorhinolaryngology, The First Affiliated Hospital of Sun Yat-sen University, Guangzhou, China; Yan Y., Department of Otorhinolaryngology, The First Affiliated Hospital of Sun Yat-sen University, Guangzhou, China, Guangzhou Key Laboratory of Otorhinolaryngology, The First Affiliated Hospital of Sun Yat-sen University, Guangzhou, China; Yu L., Department of Otorhinolaryngology, The First Affiliated Hospital of Sun Yat-sen University, Guangzhou, China, Guangzhou Key Laboratory of Otorhinolaryngology, The First Affiliated Hospital of Sun Yat-sen University, Guangzhou, China; Liu S., Department of Otorhinolaryngology, The First Affiliated Hospital of Sun Yat-sen University, Guangzhou, China, Guangzhou Key Laboratory of Otorhinolaryngology, The First Affiliated Hospital of Sun Yat-sen University, Guangzhou, China; Huang W., Department of Otorhinolaryngology, The First Affiliated Hospital of Sun Yat-sen University, Guangzhou, China, Guangzhou Key Laboratory of Otorhinolaryngology, The First Affiliated Hospital of Sun Yat-sen University, Guangzhou, China; Zhang N., Department of Otorhinolaryngology, The First Affiliated Hospital of Sun Yat-sen University, Guangzhou, China, Guangzhou Key Laboratory of Otorhinolaryngology, The First Affiliated Hospital of Sun Yat-sen University, Guangzhou, China; Wen W., Department of Otorhinolaryngology, The First Affiliated Hospital of Sun Yat-sen University, Guangzhou, China, Guangzhou Key Laboratory of Otorhinolaryngology, The First Affiliated Hospital of Sun Yat-sen University, Guangzhou, China, Department of Otorhinolaryngology, The Sixth Affiliated Hospital, Sun Yat-sen University, Guangzhou, China; Wei Y., Department of Otorhinolaryngology, The First Affiliated Hospital of Sun Yat-sen University, Guangzhou, China, Guangzhou Key Laboratory of Otorhinolaryngology, The First Affiliated Hospital of Sun Yat-sen University, Guangzhou, China; Li J., Department of Otorhinolaryngology, The First Affiliated Hospital of Sun Yat-sen University, Guangzhou, China, Guangzhou Key Laboratory of Otorhinolaryngology, The First Affiliated Hospital of Sun Yat-sen University, Guangzhou, China, Guangxi Hospital Division of The First Affiliated Hospital, Sun Yat-sen University, Nanning, China; Bachert C., Department of Otorhinolaryngology, The First Affiliated Hospital of Sun Yat-sen University, Guangzhou, China, Guangzhou Key Laboratory of Otorhinolaryngology, The First Affiliated Hospital of Sun Yat-sen University, Guangzhou, China, Department of Otorhinolaryngology - Head and Neck Surgery, University Hospital of Münster, Münster, Germany, Upper Airways Research Laboratory, Faculty of Medicine, Ghent University, Ghent, Belgium	Background: Despite the large patient base in Asia, the prognostic factors of patients with non-eosinophilic chronic rhinosinusitis with nasal polyps (CRSwNPs) remain largely undetermined. Objective: To systematically investigate the predictive value of clinical and biological variables for non-eosinophilic CRSwNP. Methods: A total of 51 patients with non-eosinophilic CRSwNP who underwent functional endoscopic surgery were recruited. Clinical information and assessment were comprehensively collected before and after surgery. A broad spectrum of biomarkers was measured in tissue homogenates using multiple assays. A random forest algorithm and stepwise logistic regression were used to construct clinical, biological, and combined models. Results: A total of 41.2% patients with non-eosinophilic CRSwNP were uncontrolled more than 6 months after surgery. We identified 1 clinical variable (22-item Sino-Nasal Outcome Test score) and 4 biomarkers (programmed cell death ligand 1, platelet-derived growth factor subunit β [PDGF-β], macrophage inflammatory protein-3b, and PDGF-α) that were significantly predictive of the surgical outcome. The clinical, biological, and combined models had predictive ability with areas under the curve of 0.78, 0.83, and 0.89, respectively. PDGF-β and programmed cell death ligand 1 were identified as independent biomarkers for the prognosis of patients with CRSwNP without considerable eosinophilic infiltration. Conclusion: This study reveals that clinical and biological factors, such as the 22-item Sino-Nasal Outcome Test score and PDGF-β, are predictive of the postfunctional endoscopic surgical prognosis of patients with non-eosinophilic CRSwNP. © 2024 American College of Allergy, Asthma & Immunology		Adult; Aged; Biomarkers; Chronic Disease; Endoscopy; Eosinophils; Female; Humans; Male; Middle Aged; Nasal Polyps; Prognosis; Rhinitis; Rhinosinusitis; Sino-Nasal Outcome Test; Sinusitis; Treatment Outcome; biological marker; corticosteroid; eosinophil cationic protein; epidermal growth factor; granulocyte colony stimulating factor; interleukin 5; macrophage inflammatory protein 3beta; mometasone furoate; programmed death 1 ligand 1; biological marker; adult; area under the curve; Article; asthma; cancer prognosis; chronic rhinosinusitis; computer assisted tomography; controlled study; diagnostic test accuracy study; eosinophil count; female; human; human tissue; limit of detection; logistic regression analysis; machine learning; major clinical study; male; nasal lavage; neutrophil count; non eosinophilic chronic rhinosinusitis; nose obstruction; otorhinolaryngology; outcome assessment; predictive value; prick test; protein expression; random forest; respirometry; scoring system; sensitivity and specificity; sino-nasal outcome test-22; sinonasal polyp; survival analysis; aged; chronic disease; diagnosis; endoscopy; eosinophil; immunology; middle aged; procedures; prognosis; rhinitis; rhinosinusitis; sino-nasal outcome test; sinonasal polyp; sinusitis; surgery; treatment outcome		epidermal growth factor, 59459-45-9, 62229-50-9; macrophage inflammatory protein 3beta, 181030-14-8; mometasone furoate, 83919-23-7, 105102-22-5; Biomarkers,	R software		National Natural Science Foundation of China, NSFC, (82020108009, 81870696, 82171766); National Natural Science Foundation of China, NSFC; Guangzhou Science and Technology Project of China, (202102020498); Natural Science Foundation of Guangdong Province, (2023B1111040004, 2018B030312008, 2021A1515010273); Natural Science Foundation of Guangdong Province	Funding Source: This study is supported by the National Natural Science Foundation of China (NSFC) grants 82020108009 , 81870696 (WW) , 82171766 (YW) , Guangdong Natural Science Foundation of China grants 2023B1111040004 , 2018B030312008 (WW) , 2021A1515010273 (YW) Guangzhou Science and Technology Project of China grant 202102020498 (YW) .	Orlandi R.R., Kingdom T.T., Smith T.L., Bleier B., DeConde A., Luong A.U., Et al., International consensus statement on allergy and rhinology: rhinosinusitis 2021, Int Forum Allergy Rhinol, 11, 3, pp. 213-739, (2021); Bai J., Huang J.H., Price C.P.E., Schauer J.M., Suh L.A., Harmon R., Et al., Prognostic factors for polyp recurrence in chronic rhinosinusitis with nasal polyps, J Allergy Clin Immunol, 150, 2, pp. 352-361.e7, (2022); Wu D., Yan B., Wang Y., Wang C., Zhang L., Prognostic and pharmacologic value of cystatin SN for chronic rhinosinusitis with nasal polyps, J Allergy Clin Immunol, 148, 2, pp. 450-460, (2021); Pan L., Liao B., Guo C.L., Liu J.X., Wang H., Long X.B., Et al., Inflammatory features and predictors for postsurgical outcomes in patients with nasal polyps stratified by local and systemic eosinophilia, Int Forum Allergy Rhinol, 11, 5, pp. 846-856, (2021); Guo C.L., Liao B., Liu J.X., Pan L., Liu Z., Predicting difficult-to-treat chronic rhinosinusitis by noninvasive biological markers, Rhinology, 59, 1, pp. 81-90, (2021); Ninomiya T., Noguchi E., Haruna T., Hasegawa M., Yoshida T., Yamashita Y., Et al., Periostin as a novel biomarker for postoperative recurrence of chronic rhinosinitis with nasal polyps, Sci Rep, 8, 1, (2018); Nakayama T., Lee I.T., Le W., Tsunemi Y., Borchard N.A., Zarabanda D., Et al., Inflammatory molecular endotypes of nasal polyps derived from White and Japanese populations, J Allergy Clin Immunol, 149, 4, pp. 1296-1308.e6, (2022); Zhang Y., Gevaert E., Lou H., Wang X., Zhang L., Bachert C., Et al., Chronic rhinosinusitis in Asia, J Allergy Clin Immunol, 140, 5, pp. 1230-1239, (2017); Bachert C., Zhang N., Hellings P.W., Bousquet J., Endotype-driven care pathways in patients with chronic rhinosinusitis, J Allergy Clin Immunol, 141, 5, pp. 1543-1551, (2018); Ahn J.C., Kim J.W., Lee C.H., Rhee C.S., Prevalence and risk factors of chronic rhinosinusitus, allergic rhinitis, and nasal septal deviation: results of the Korean national health and nutrition survey 2008-2012, JAMA Otolaryngol Head Neck Surg, 142, 2, pp. 162-167, (2016); Shi J.B., Fu Q.L., Zhang H., Cheng L., Wang Y.J., Zhu D.D., Et al., Epidemiology of chronic rhinosinusitis: results from a cross-sectional survey in seven Chinese cities, Allergy, 70, 5, pp. 533-539, (2015); Katotomichelakis M., Tantilipikorn P., Holtappels G., De Ruyck N., Feng L., Van Zele T., Et al., Inflammatory patterns in upper airway disease in the same geographical area may change over time, Am J Rhinol Allergy, 27, 5, pp. 354-360, (2013); Yoo K.H., Ahn H.R., Park J.K., Kim J.W., Nam G.H., Hong S.K., Et al., Burden of respiratory disease in Korea: an observational study on allergic rhinitis, asthma, COPD, and rhinosinusitis, Allergy Asthma Immunol Res, 8, 6, pp. 527-534, (2016); Won H.K., Kim Y.C., Kang M.G., Park H.K., Lee S.E., Kim M.H., Et al., Age-related prevalence of chronic rhinosinusitis and nasal polyps and their relationships with asthma onset, Ann Allergy Asthma Immunol, 120, 4, pp. 389-394, (2018); Yu J., Xian M., Piao Y., Zhang L., Wang C., Changes in clinical and histological characteristics of nasal polyps in Northern China over the past 2-3 decades, Int Arch Allergy Immunol, 182, 7, pp. 615-624, (2021); Fokkens W.J., Lund V.J., Hopkins C., Hellings P.W., Kern R., Reitsma S., Et al., European position paper on rhinosinusitis and nasal polyps 2020, Rhinology, 58, pp. 1-464, (2020); Reddel H.K., Bacharier L.B., Bateman E.D., Brightling C.E., Brusselle G.G., Buhl R., Et al., Global initiative for asthma strategy 2021: executive summary and rationale for key changes, Am J Respir Crit Care Med, 205, 1, pp. 17-35, (2022); Brozek J.L., Bousquet J., Agache I., Agarwal A., Bachert C., Bosnic-Anticevich S., Et al., Allergic Rhinitis and its Impact on Asthma (ARIA) guidelines-2016 revision, J Allergy Clin Immunol, 140, 4, pp. 950-958, (2017); Hopkins C., Gillett S., Slack R., Lund V.J., Browne J.P., Psychometric validity of the 22-item sinonasal Outcome Test, Clin Otolaryngol, 34, 5, pp. 447-454, (2009); Lund V.J., Mackay I.S., Staging in rhinosinusitus, Rhinology, 31, 4, pp. 183-184, (1993); Lund V.J., Kennedy D.W., Staging for rhinosinusitis, Otolaryngol Head Neck Surg, 117, 3, pp. S35-S40, (1997); Mueller S.K., Wendler O., Mayr S., Traxdorf M., Hosemann W., Olze H., Et al., Effect of postoperative systemic prednisolone on short-term and long-term outcomes in chronic rhinosinusitis with nasal polyps: a multi-centered randomized clinical trial, Front Immunol, 14, (2023); Fokkens W.J., Lund V., Bachert C., Mullol J., Bjermer L., Bousquet J., Et al., EUFOREA consensus on biologics for CRSwNP with or without asthma, Allergy, 74, 12, pp. 2312-2319, (2019); Lou H., Zhang N., Bachert C., Zhang L., Highlights of eosinophilic chronic rhinosinusitis with nasal polyps in definition, prognosis, and advancement, Int Forum Allergy Rhinol, 8, 11, pp. 1218-1225, (2018); Bachert C., Gevaert P., Holtappels G., Cuvelier C., van Cauwenberge P., Nasal polyposis: from cytokines to growth, Am J Rhinol, 14, 5, pp. 279-290, (2000); Tomassen P., Vandeplas G., Van Zele T., Cardell L.O., Arebro J., Olze H., Et al., Inflammatory endotypes of chronic rhinosinusitis based on cluster analysis of biomarkers, J Allergy Clin Immunol, 137, 5, pp. 1449-1456.e4, (2016); Quist J., Taylor L., Staaf J., Grigoriadis A., Random forest modelling of high-dimensional mixed-type data for breast cancer classification, Cancers, 13, 5, (2021); Basavarajaiah D.M., Murthy B.N., Random forest and concept of decision tree model, Design of Experiments and Advanced Statistical Techniques in Clinical Research, pp. 133-156, (2020); Cheng W.Y., Ou Yang T.H., Anastassiou D., Development of a prognostic model for breast cancer survival in an open challenge environment, Sci Transl Med, 5, 181, (2013); Harrell F.E., Regression Modeling Strategies: With Applications to Linear Models, Logistic Regression, and Survival Analysis, (2001); Anderson D., Burnham K., Model selection and multi-model inference, (2004); Jeong S.S., Chen T., Nguyen S.A., Edwards T.S., Schlosser R.J., Correlation of polyp grading scales with patient symptom scores and olfaction in chronic rhinosinusitis: a systematic review and meta-analysis, Rhinology, (2022); Dennis S.K., Lam K., Luong A., A review of classification schemes for chronic rhinosinusitis with nasal polyposis endotypes, Laryngoscope Investig Otolaryngol, 1, 5, pp. 130-134, (2016); Ma L., Shi J., Wang K., Sun Y., Xu R., Clinical characteristics of patients with CRSwNP with intensely high eosinophil level, Laryngoscope Investig Otolaryngol, 7, 2, pp. 316-324, (2022); Ohno I., Nitta Y., Yamauchi K., Hoshi H., Honma M., Woolley K., Et al., Eosinophils as a potential source of platelet-derived growth factor B-chain (PDGF-B) in nasal polyposis and bronchial asthma, Am J Respir Cell Mol Biol, 13, 6, pp. 639-647, (1995); Kouzaki H., Seno S., Fukui J., Owaki S., Shimizu T., Role of platelet-derived growth factor in airway remodeling in rhinosinusitis, Am J Rhinol Allergy, 23, 3, pp. 273-280, (2009); Wang D.Y., Significance of susceptible gene expression profiles in nasal polyposis, Clin Exp Otorhinolaryngol, 1, 4, (2008); Samitas K., Carter A., Kariyawasam H.H., Xanthou G., Upper and lower airway remodelling mechanisms in asthma, allergic rhinitis and chronic rhinosinusitis: the one airway concept revisited, Allergy, 73, 5, pp. 993-1002, (2018); Muluk N.B., Arikan O.K., Atasoy P., Kilic R., Yalcinozan E.T., The role of platelet-derived growth factor in the pathogenesis of sinonasal polyps: immunohistochemical assessment in epithelial, subepithelial and deep layers of the mucosa, Clin Exp Otorhinolaryngol, 6, 3, (2013); Armulik A., Abramsson A., Betsholtz C., Endothelial/pericyte interactions, Circ Res, 97, 6, pp. 512-523, (2005); Chen C.L., Ma J., Lu R.Y., Wang Y.T., Zhao J.F., Kang Y.F., Et al., Perturbated glucose metabolism augments epithelial cell proinflammatory function in chronic rhinosinusitis, J Allergy Clin Immunol, 151, 4, pp. 991-1004.e20, (2023); Schleimer R.P., Immunopathogenesis of chronic rhinosinusitis and nasal polyposis, Annu Rev Pathol Mech Dis, 12, 1, pp. 331-357, (2017); Van Bruaene N., Bachert C., Tissue remodeling in chronic rhinosinusitis, Curr Opin Allergy Clin Immunol, 11, 1, pp. 8-11, (2011); Imoto Y., Kato A., Takabayashi T., Stevens W., Norton J.E., Suh L.A., Et al., Increased thrombin-activatable fibrinolysis inhibitor levels in patients with chronic rhinosinusitis with nasal polyps, J Allergy Clin Immunol, 144, 6, pp. 1566-1574.e6, (2019); Takabayashi T., Schleimer R.P., Formation of nasal polyps: the roles of innate type 2 inflammation and deposition of fibrin, J Allergy Clin Immunol, 145, 3, pp. 740-750, (2020); Malinowska K., Kowalski A., Merecz-Sadowska A., Paprocka-Zjawiona M., Sitarek P., Kowalczyk T., Et al., PD-1 and PD-L1 expression levels as a potential biomarker of chronic rhinosinusitis and head and neck cancers, J Clin Med, 12, 5, (2023); Liu C.C., Zhang H.L., Zhi L.L., Jin P., Zhao L., Li T., Et al., CDK5 regulates PD-L1 expression and cell maturation in dendritic cells of CRSwNP, Inflammation, 42, 1, pp. 135-144, (2019); Shi L.L., Song J., Xiong P., Cao P.P., Liao B., Ma J., Et al., Disease-specific T-helper cell polarizing function of lesional dendritic cells in different types of chronic rhinosinusitis with nasal polyps, Am J Respir Crit Care Med, 190, 6, pp. 628-638, (2014); Kortekaas Krohn I., Bobic S., Dooley J., Lan F., Zhang N., Bachert C., Et al., Programmed cell death-1 expression correlates with disease severity and IL-5 in chronic rhinosinusitis with nasal polyps, Allergy, 72, 6, pp. 985-993, (2017)	J. Li; The First Affiliated Hospital of Sun Yat-sen University, No. 58, Zhongshan 2nd Road, Guangzhou, 510080, China; email: lijian7@mail.sysu.edu.cn		American College of Allergy, Asthma and Immunology						10811206		ALAIF	38880209	English	Ann. Allergy Asthma Immunol.	Article	Final		Scopus	2-s2.0-85204498391
Irtyuga O.; Kopanitsa G.; Kostareva A.; Metsker O.; Uspensky V.; Mikhail G.; Faggian G.; Sefieva G.; Derevitskii I.; Malashicheva A.; Shlyakhto E.	Irtyuga, Olga (56293743500); Kopanitsa, Georgy (55326019500); Kostareva, Anna (8906596800); Metsker, Oleg (57200213601); Uspensky, Vladimir (56700370700); Mikhail, Gordeev (57710009300); Faggian, Giuseppe (7004905834); Sefieva, Giunai (57710266000); Derevitskii, Ilia (57209274711); Malashicheva, Anna (6603002658); Shlyakhto, Evgeny (16317213100)	56293743500; 55326019500; 8906596800; 57200213601; 56700370700; 57710009300; 7004905834; 57710266000; 57209274711; 6603002658; 16317213100	Application of Machine Learning Methods to Analyze Occurrence and Clinical Features of Ascending Aortic Dilatation in Patients with and without Bicuspid Aortic Valve	2022	Journal of Personalized Medicine	12	5	794				2	10.3390/jpm12050794	https://www.scopus.com/inward/record.uri?eid=2-s2.0-85130743940&doi=10.3390%2fjpm12050794&partnerID=40&md5=5078b5a602a1d2c3cc33aa1d23d26086	Almazov National Medical Research Centre, Saint Petersburg, 197341, Russian Federation; Department of Cardiac Surgery, Medical School, ITMO University, 49 Kronverskiy Prospect, Saint Petersburg, 197101, Russian Federation; Department of Cardiac Surgery, Medical School, University of Verona, Verona, 37126, Italy	Irtyuga O., Almazov National Medical Research Centre, Saint Petersburg, 197341, Russian Federation; Kopanitsa G., Almazov National Medical Research Centre, Saint Petersburg, 197341, Russian Federation, Department of Cardiac Surgery, Medical School, ITMO University, 49 Kronverskiy Prospect, Saint Petersburg, 197101, Russian Federation; Kostareva A., Almazov National Medical Research Centre, Saint Petersburg, 197341, Russian Federation; Metsker O., Almazov National Medical Research Centre, Saint Petersburg, 197341, Russian Federation; Uspensky V., Almazov National Medical Research Centre, Saint Petersburg, 197341, Russian Federation; Mikhail G., Almazov National Medical Research Centre, Saint Petersburg, 197341, Russian Federation; Faggian G., Department of Cardiac Surgery, Medical School, University of Verona, Verona, 37126, Italy; Sefieva G., Almazov National Medical Research Centre, Saint Petersburg, 197341, Russian Federation; Derevitskii I., Department of Cardiac Surgery, Medical School, ITMO University, 49 Kronverskiy Prospect, Saint Petersburg, 197101, Russian Federation; Malashicheva A., Almazov National Medical Research Centre, Saint Petersburg, 197341, Russian Federation; Shlyakhto E., Almazov National Medical Research Centre, Saint Petersburg, 197341, Russian Federation	Aortic aneurysm (AA) rapture is one of the leading causes of death worldwide. Unfortu-nately, the diagnosis of AA is often verified after the onset of complications, in most cases after aortic rupture. The aim of this study was to evaluate the frequency of ascending aortic aneurysm (AscAA) and aortic dilatation (AD) in patients with cardiovascular diseases undergoing echocardiography, and to identify the main risk factors depending on the morphology of the aortic valve. We processed 84,851 echocardiographic (ECHO) records of 13,050 patients with aortic dilatation (AD) in the Alma-zov National Medical Research Centre from 2010 to 2018, using machine learning methodologies. Despite a high prevalence of AD, the main reason for the performed ECHO was coronary artery disease (CAD) and hypertension (HP) in 33.5% and 14.2% of the patient groups, respectively. The prevalence of ascending AD (>40 mm) was 15.4% (13,050 patients; 78.3% (10,212 patients) in men and 21.7% (2838 patients) in women). Only 1.6% (n = 212) of the 13,050 patients with AD knew about AD before undergoing ECHO in our center. Among all the patients who underwent ECHO, we identified 1544 (1.8%) with bicuspid aortic valve (BAV) and 635 with BAV had AD (only 4.8% of all AD patients). According to the results of the random forest feature importance analysis, we identified the eight main factors of AD: age, male sex, vmax aortic valve (AV), aortic stenosis (AS), blood pressure, aortic regurgitation (AR), diabetes mellitus, and heart failure (HF). The known factors of AD-like HP, CAD, hyperlipidemia, BAV, and obesity, were also AD risk factors, but were not as important. Our study showed a high frequency of AscAA and dilation. Standard risk factors of AscAA such as HP, hyperlipidemia, or obesity are significantly more common in patients with AD, but the main factors in the formation of AD are age, male sex, vmax AV, blood pressure, AS, AR, HF, and diabetes mellitus. In males with BAV, AD incidence did not differ significantly, but the presence of congenital heart disease was one of the 12 main risk factors for the formation of AD and association with more significant aortic dilatation in AscAA groups. © 2022 by the authors. Licensee MDPI, Basel, Switzerland.	aneurysm; ascending aortic dilatation; echocardiography; risk factors	adult; aortic regurgitation; aortic stenosis; area under the curve; artery dilatation; Article; ascending aorta; ascending aortic aneurysm; asthma; bicuspid aortic valve; blood pressure; body mass; cardiomyopathy; cardiovascular disease; cholecystitis; chronic obstructive lung disease; clinical feature; cohort analysis; congenital heart disease; coronary artery disease; data base; diabetes mellitus; diagnostic test accuracy study; diastolic blood pressure; echocardiography; female; heart arrhythmia; heart failure; human; hyperlipidemia; hypertension; machine learning; major clinical study; male; maximum reaction velocity; morphology; obesity; physical examination; random forest; receiver operating characteristic; retrospective study; risk factor; systolic blood pressure; thyroid disease			Vivid 7.0, General Electric, United States	General Electric, United States	Ministry of Education and Science of the Russian Federation, Minobrnauka, (075-15-2022-301)	Funding: This work was financially supported by the Ministry of Science and Higher Education of the Russian Federation (Agreement No. 075-15-2022-301 of 20 April 2022).	Sampson U.K.A., Norman P.E., Fowkes F.G.R., Aboyans V., Song Y., Harrell F.E., Forouzanfar M.H., Naghavi M., Denenberg J.O., McDermott M.M., Et al., Global and Regional Burden of Aortic Dissection and Aneurysms: Mortality Trends in 21 World Regions, 1990 to 2010, Glob. Heart, 9, pp. 171-180, (2014); Devereux R.B., De Simone G., Arnett D.K., Best L.G., Boerwinkle E., Howard B.V., Kitzman D., Lee E.T., Mosley T.H., Weder A., Et al., Normal Limits in Relation to Age, Body Size and Gender of Two-Dimensional Echocardiographic Aortic Root Dimensions in Persons >15 Years of Age, Am. J. Cardiol, 110, pp. 1189-1194, (2012); Senser E.M., Misra S., Henkin S., Thoracic Aortic Aneurysm: A Clinical Review, Cardiol. Clin, 39, pp. 505-515, (2021); Gaudry M., Barral P.A., Blanchard A., Palazzolo S., Bolomey S., Omnes V., De Masi M., Carcopino-Tusoli M., Meyrignac O., Rousseau H., Et al., Prevalence of Thoracic Aortic Aneurysms in Patients with Degenerative Abdominal Aortic Aneurysms: Results from the Prospective ACTA Study, Eur. J. Vasc. Endovasc. Surg, 61, pp. 930-937, (2021); Kalsch H., Lehmann N., Mohlenkamp S., Becker A., Moebus S., Schmermund A., Stang A., Mahabadi A.A., Mann K., Jockel K.H., Et al., Body-Surface Adjusted Aortic Reference Diameters for Improved Identification of Patients with Thoracic Aortic Aneurysms: Results from the Population-Based Heinz Nixdorf Recall Study, Int. J. Cardiol, 163, pp. 72-78, (2013); Rogers I.S., Massaro J.M., Truong Q.A., Mahabadi A.A., Kriegel M.F., Fox C.S., Thanassoulis G., Isselbacher E.M., Hoffmann U., O'Donnell C.J., Distribution, Determinants, and Normal Reference Values of Thoracic and Abdominal Aortic Diameters by Computed Tomography (from the Framingham Heart Study), Am. J. Cardiol, 111, pp. 1510-1516, (2013); Lam C.S.P., Xanthakis V., Sullivan L.M., Lieb W., Aragam J., Redfield M.M., Mitchell G.F., Benjamin E.J., Vasan R.S., Aortic Root Remodeling over the Adult Life Course: Longitudinal Data from the Framingham Heart Study, Circulation, 122, pp. 884-890, (2010); Lenivtceva I., Panfilov D., Kopanitsa G., Kozlov B., Aortic Risks Prediction Models after Cardiac Surgeries Using Integrated Data, J. Pers. Med, 12, (2022); Brady A.R., Thompson S.G., Fowkes F.G.R., Greenhalgh R.M., Powell J.T., Abdominal Aortic Aneurysm Expansion: Risk Factors and Time Intervals for Surveillance, Circulation, 110, pp. 16-21, (2004); Norman P., Spencer C.A., Lawrence-Brown M.M., Jamrozik K., C-Reactive Protein Levels and the Expansion of Screen-Detected Abdominal Aortic Aneurysms in Men, Circulation, 110, pp. 862-866, (2004); Golledge J., Muller J., Daugherty A., Norman P., Abdominal Aortic Aneurysm: Pathogenesis and Implications for Management, Arterioscler. Thromb. Vasc. Biol, 26, pp. 2605-2613, (2006); Erbel R., Aboyans V., Boileau C., Bossone E., Di Bartolomeo R., Eggebrecht H., Evangelista A., Falk V., Frank H., Gaemperli O., Et al., 2014 ESC Guidelines on the diagnosis and treatment of aortic diseases: Document covering acute and chronic aortic diseases of the thoracic and abdominal aorta of the adult The Task Force for the Diagnosis and Treatment of Aortic Diseases of the European Society of Cardiology (ESC), Eur. Heart J, 35, pp. 2873-2926, (2014); Siu S.C., Silversides C.K., Bicuspid Aortic Valve Disease, J. Am. Coll. Cardiol, 55, pp. 2789-2800, (2010); Agnese V., Pasta S., Michelena H.I., Mina C., Romano G.M., Carerj S., Zito C., Maalouf J.F., Foley T.A., Raffa G., Et al., Patterns of Ascending Aortic Dilatation and Predictors of Surgical Replacement of the Aorta: A Comparison of Bicuspid and Tricuspid Aortic Valve Patients over Eight Years of Follow-Up, J. Mol. Cell. Cardiol, 135, pp. 31-39, (2019); Koechlin L., Macius E., Kaufmann J., Gahl B., Reuthebuch O., Eckstein F., Berdajs D.A., Aortic Root and Ascending Aorta Dimensions in Acute Aortic Dissection, Perfusion, 35, pp. 131-137, (2020); Zafar M.A., Chen J.F., Wu J., Li Y., Papanikolaou D., Abdelbaky M., Vinholo T.F., Rizzo J.A., Ziganshin B.A., Mukherjee S.K., Et al., Natural History of Descending Thoracic and Thoracoabdominal Aortic Aneurysms, J. Thorac. Cardiovasc. Surg, 161, pp. 498-511, (2021); Kopanitsa G., Integration of Hospital Information and Clinical Decision Support Systems to Enable the Reuse of Electronic Health Record Data, Methods Inf. Med, 56, pp. 238-247, (2017); Baumgartner H., Hung J., Bermejo J., Chambers J.B., Evangelista A., Griffin B.P., Iung B., Otto C.M., Pellikka P.A., Quinones M., Echocardiographic Assessment of Valve Stenosis: EAE/ASE Recommendations for Clinical Practice, J. Am. Soc. Echocardiogr, 22, pp. 1-23, (2009); Clouse W.D., Hallett J.W., Schaff H.V., Gayari M.M., Ilstrup D.M., Melton L.J., Improved Prognosis of Thoracic Aortic Aneurysms. A Population-Based Study, J. Am. Med. Assoc, 280, pp. 1926-1929, (1998); Hiratzka L.F., Bakris G.L., Beckman J.A., Bersin R.M., Carr V.F., Casey D.E., Eagle K.A., Hermann L.K., Isselbacher E.M., Kazerooni E.A., Et al., 2010 ACCF/AHA/AATS/ACR/ASA/SCA/SCAI/SIR/STS/SVM Guidelines for the Diagnosis and Management of Patients With Thoracic Aortic Disease, Circulation, 55, pp. e27-e129, (2010); Lang R.M., Bierig M., Devereux R.B., Flachskampf F.A., Foster E., Pellikka P.A., Picard M.H., Roman M.J., Seward J., Shanewise J., Et al., Recommendations for Chamber Quantification, Eur. J. Echocardiogr, 7, pp. 79-108, (2006); Mosteller R.D., Simplified Calculation of Body-Surface Area, N. Engl. J. Med, 317, (1987); Pedregosa FABIANPEDREGOSA F., Michel V., Grisel OLIVIERGRISEL O., Blondel M., Prettenhofer P., Weiss R., Vanderplas J., Cournapeau D., Pedregosa F., Varoquaux G., Et al., Scikit-Learn: Machine Learning in Python, J. Mach. Learn. Res, 12, pp. 2825-2830, (2011); Prokhorenkova L., Gusev G., Vorobev A., Dorogush A.V., Gulin A., CatBoost: Unbiased Boosting with Categorical Features, NIPS’18 Adv. Neural Inf. Process. Syst, 31, pp. 6639-6649, (2018); Waskom M.L., Seaborn: Statistical Data Visualization, J. Open Source Softw, 6, (2021); Hunter J.D., Matplotlib: A 2D Graphics Environment, Comput. Sci. Eng, 9, pp. 90-95, (2007); Chawla N.V., Bowyer K.W., Hall L.O., Kegelmeyer W.P., SMOTE: Synthetic Minority over-Sampling Technique, J. Artif. Intell. Res, 16, pp. 321-357, (2002); Lundberg S.M., Lee S.-I., A Unified Approach to Interpreting Model Predictions, NIPS’17 Adv. Neural Inf. Process. Syst, 30, pp. 4768-4777, (2017); Wang S.W., Huang Y.B., Huang J.W., Chiu C.C., Lai W.T., Chen C.Y., Epidemiology, Clinical Features, and Prescribing Patterns of Aortic Aneurysm in Asian Population from 2005 to 2011, Medicine, 94, (2015); McPhee J.T., Hill J.S., Eslami M.H., The Impact of Gender on Presentation, Therapy, and Mortality of Abdominal Aortic Aneurysm in the United States, 2001–2004, J. Vasc. Surg, 45, pp. 891-899, (2007); Nigam V., Srivastava D., Notch1 Represses Osteogenic Pathways in Aortic Valve Cells, J. Mol. Cell. Cardiol, 47, pp. 828-834, (2009); Boudoulas K.D., Wolfe B., Ravi Y., Lilly S., Nagaraja H.N., Sai-Sudhakar C.B., The Aortic Stenosis Complex: Aortic Valve, Atherosclerosis, Aortopathy, J. Cardiol, 65, pp. 377-382, (2015); Liu C.L., Wang Y., Liao M., Wemmelund H., Ren J., Fernandes C., Zhou Y., Sukhova G.K., Lindholt J.S., Johnsen S.P., Et al., Allergic Lung Inflammation Aggravates Angiotensin II-Induced Abdominal Aortic Aneurysms in Mice, Arterioscler. Thromb. Vasc. Biol, 36, pp. 69-77, (2016); Rosa M., Chignon A., Li Z., Boulanger M.C., Arsenault B.J., Bosse Y., Theriault S., Mathieu P., A Mendelian Randomization Study of IL6 Signaling in Cardiovascular Diseases, Immune-Related Disorders and Longevity, NPJ Genom. Med, 4, (2019); Nienaber C.A., Diabetes Mellitus and Thoracic Aortic Disease: Are People With Diabetes Mellitus Protected From Acute Aortic Dissection?, J. Am. Heart Assoc, 1, (2012); Jimenez-Trujillo I., Gonzalez-Pascual M., Jimenez-Garca R., Hernandez-Barrera V., Miguel-Yanes J.M., Mendez-Bailon M., De Miguel-DIez J., Angel Salinero-Fort M., Perez-Farinos N., Carrasco-Garrido P., Et al., Type 2 Diabetes Mellitus and Thoracic Aortic Aneurysm and Dissection an Observational Population-Based Study in Spain from 2001 to 2012, Medicine, 95, (2016); Liu H., Shi L., Zeng T., Ji Q., Shi Y., Huang Y., Zhang L., Xiao T., Ye J., Lin Y., Et al., Type 2 Diabetes Mellitus Reduces Clinical Complications and Mortality in Stanford Type B Aortic Dissection after Thoracic Endovascular Aortic Repair: A 3-Year Follow-up Study, Life Sci, 230, pp. 104-110, (2019); Takagi H., Umemoto T., Negative Association of Diabetes with Thoracic Aortic Dissection and Aneurysm, Angiology, 68, pp. 216-224, (2017); Avdic T., Franzean S., Zarrouk M., Acosta S., Nilsson P., Gottsater A., Svensson A.M., Gudbjornsdottir S., Eliasson B., Reduced Long-Term Risk of Aortic Aneurysm and Aortic Dissection Among Individuals With Type 2 Diabetes Mellitus: A Nationwide Observational Study, J. Am. Heart. Assoc, 7, (2018); Ortega R., Collado A., Selles F., Gonzalez-Navarro H., Sanz M.-J., Real J.T., Piqueras L., SGLT-2 (Sodium-Glucose Cotransporter 2) Inhibition Reduces Ang II (Angiotensin II)-Induced Dissecting Abdominal Aortic Aneurysm in ApoE (Apolipoprotein E) Knockout Mice, Arter. Thromb. Vasc. Biol, 39, pp. 1614-1628, (2019); Michelena H.I., Khanna A.D., Mahoney D., Margaryan E., Topilsky Y., Suri R.M., Eidem B., Edwards W.D., Sundt T.M., Enriquez-Sarano M., Incidence of Aortic Complications in Patients with Bicuspid Aortic Valves, JAMA—J. Am. Med. Assoc, 306, pp. 1104-1112, (2011); Guirguis-Blake J.M., Beil T.L., Senger C.A., Whitlock E.P., Ultrasonography Screening for Abdominal Aortic Aneurysms: A Systematic Evidence Review for the U.S. Preventive Services Task Force, Ann. Intern. Med, 160, pp. 321-329, (2014); Sidloff D., Stather P., Dattani N., Bown M., Thompson J., Sayers R., Choke E., Aneurysm Global Epidemiology Study Public Health Measures Can Further Reduce Abdominal Aortic Aneurysm Mortality, Circulation, 129, pp. 747-753, (2014)	O. Irtyuga; Almazov National Medical Research Centre, Saint Petersburg, 197341, Russian Federation; email: olgir@yandex.ru		MDPI						20754426				English	J. Pers. Med.	Article	Final	All Open Access; Gold Open Access; Green Open Access	Scopus	2-s2.0-85130743940
Guerra M.B.; Santana K.G.; Momolli M.; Labat R.; Chavantes M.C.; Zammuner S.R.; Júnior J.A.S.; da Palma R.K.; Aimbire F.; de Oliveira A.P.L.	Guerra, Marina Bertoni (57454430500); Santana, Kelly Gomes (57226551763); Momolli, Marcos (57223870034); Labat, Rodrigo (16643422100); Chavantes, Maria Cristina (6603389964); Zammuner, Stella Regina (59257134400); Júnior, José Antonio Silva (55856137900); da Palma, Renata Kelly (55927595300); Aimbire, Flavio (8680487300); de Oliveira, Ana Paula Ligeiro (57878841200)	57454430500; 57226551763; 57223870034; 16643422100; 6603389964; 59257134400; 55856137900; 55927595300; 8680487300; 57878841200	Effect of photobiomodulation in an experimental in vitro model of asthma-Copd overlap	2024	Journal of Biophotonics	17	10	e202400124				1	10.1002/jbio.202400124	https://www.scopus.com/inward/record.uri?eid=2-s2.0-85201060671&doi=10.1002%2fjbio.202400124&partnerID=40&md5=eb2630da42d69a1fb464dc0b9e06042a	Post Graduate Program in Medicine–Biophotonic, University Nove de Julho (UNINOVE), São Paulo, Brazil; Postgraduate Program in Medicine, Universidade Nove de Julho, UNINOVE, São Paulo, Brazil; Universidad de Vic–Universidade Central de Cataluña, UVic, Vic, Spain; Translational Medicine, Federal University of São Paulo-UNIFESP, São José dos Campos, Brazil	Guerra M.B., Post Graduate Program in Medicine–Biophotonic, University Nove de Julho (UNINOVE), São Paulo, Brazil; Santana K.G., Post Graduate Program in Medicine–Biophotonic, University Nove de Julho (UNINOVE), São Paulo, Brazil; Momolli M., Post Graduate Program in Medicine–Biophotonic, University Nove de Julho (UNINOVE), São Paulo, Brazil; Labat R., Post Graduate Program in Medicine–Biophotonic, University Nove de Julho (UNINOVE), São Paulo, Brazil; Chavantes M.C., Postgraduate Program in Medicine, Universidade Nove de Julho, UNINOVE, São Paulo, Brazil; Zammuner S.R., Post Graduate Program in Medicine–Biophotonic, University Nove de Julho (UNINOVE), São Paulo, Brazil, Postgraduate Program in Medicine, Universidade Nove de Julho, UNINOVE, São Paulo, Brazil; Júnior J.A.S., Post Graduate Program in Medicine–Biophotonic, University Nove de Julho (UNINOVE), São Paulo, Brazil, Postgraduate Program in Medicine, Universidade Nove de Julho, UNINOVE, São Paulo, Brazil; da Palma R.K., Universidad de Vic–Universidade Central de Cataluña, UVic, Vic, Spain; Aimbire F., Translational Medicine, Federal University of São Paulo-UNIFESP, São José dos Campos, Brazil; de Oliveira A.P.L., Post Graduate Program in Medicine–Biophotonic, University Nove de Julho (UNINOVE), São Paulo, Brazil	The objective of the study was to evaluate the effect of photobiomodulation (PBM) with laser on the inflammatory process in an experimental in vitro model of ACO. The groups were: (1) human bronchial epithelial cells (BEAS-2B); (2) BEAS-2B cells treated with dexamethasone; (3) BEAS-2B cells irradiated with laser; (4) BEAS-2B cells stimulated with cigarette smoke extract (CSE) + House Dust Mite (HDM); (5) BEAS-2B cells stimulated with CSE + HDM and treated with dexamethasone; (6) BEAS-2B cells incubated with CSE + HDM and irradiated with laser. After 24 h, cytokines were quantified. There was a reduction in TNF-α, IL-1β, IL-6, IL-4, IL-5, IL-13, IL-17, IL-21, IL-23, and an increase in IL-10 and IFN-γ in cells from the laser-irradiated ACO group compared to only ACO group. With these results, we can suggest that photobiomodulation acts in the modulation of inflammation observed in ACO, and may be a treatment option. © 2024 Wiley-VCH GmbH.	asthma-COPD overlap; cytokines; low level laser; photobiomodulation	Animals; Asthma; Cell Line; Cytokines; Dexamethasone; Epithelial Cells; Humans; Low-Level Light Therapy; Models, Biological; Pulmonary Disease, Chronic Obstructive; Pyroglyphidae; Smoke; Artificial intelligence; Cytology; Diseases; Smoke; cytokine; dexamethasone; Asthma-COPD overlap; Cigarette smokes; Cytokines; Dexamethasones; Dust mite; House dust; In-vitro models; Inflammatory process; Low level laser; Photobiomodulation; adverse event; animal; asthma; biological model; cell line; chronic obstructive lung disease; epithelium cell; human; immunology; low level laser therapy; metabolism; Pyroglyphidae; radiation response; radiotherapy; smoke; Cells		dexamethasone, 50-02-2; Cytokines, ; Dexamethasone, ; Smoke,			Amparo Foundation for Research in the State of Sao Paulo; Universidade Nove de Julho, UNINOVE; Fundação de Amparo à Pesquisa do Estado de São Paulo, FAPESP, (2012/16498‐5); Fundação de Amparo à Pesquisa do Estado de São Paulo, FAPESP	Funding text 1: The authors were awarded with a grant supported by Amparo Foundation for Research in the State of Sao Paulo (FAPESP) (grant: 2012/16498\u20105). ; Funding text 2: This study was sponsored by Nove de Julho University.	Marsh S.E., Travers J., Weatherall M., Williams M.V., Aldington S., Shirtcliffe P.M., Hansell A.L., Nowitz M.R., McNaughton A.A., Soriano J.B., Beasley R.W., Thorax., 63, (2008); Hardin M., Silverman E.K., Barr R.G., Hansel N.N., Schroeder J.D., Make B.J., Crapo J.D., Hersh C.P., Resp. Res., 12, (2011); Campos H.S., ACO: sobreposição de asma e DPOC ou uma forma intermediária?, (2017); Hoshino A., Tsuji T., Matsuzaki J., Jinushi T., Ashino S., Teramura T., Chamoto K., Tanaka Y., Asakura Y., Sakurai T., Mita Y., Takaoka A., Nakaike S., Takeshima T., Ikeda H., Nishimura T., Int. Immunol., 16, (2004); Leung J.M., Sin D.D., BMJ-Brit. Med. J., 358, (2017); Barnes P.J., Nat. Rev. Immunol., 8, (2008); Chung L.P., Paton J.Y., Front. Pediatr., 7, (2019); Albertson T.E., Chenoweth J.A., Pearson S.J., Expert Opin. Pharmacother., 21, (2020); Celli B.R., Wedzicha J.A., N. Engl. J. Med., 381, (2019); Soriano J.B., Visick G.T., Muellerova H., Payvandi N., Hansell A.L., Chest., 128, (2005); Deana N.F., Alves N., Zaror C., del Sol M., Bagnato V.S., Photobiomodulation, Photomed., Laser Surg., 39, (2021); Alves A.C.A., Vieira R.D., Leal E.C.P., dos Santos S.A., Ligeiro A.P., Albertini R., Silva J.A., De Carvalho P.D.C., Arthritis Res. Ther., 15, (2013); Zhang G., Yi L., Wang C.X., Yang P.L., Zhang J., Wang J.Z., Lu C.H., Zhang X., Liu Y., J. Photochem. Photobiol. B-Biol., 237, (2022); Rizzi M., Migliario M., Tonello S., Rocchetti V., Reno F., Lasers Med. Sci., 33, (2018); de Andrade A.L.M., Bossini P.S., De Souza A., Sanchez A.D., Parizotto N.A., Lasers Med. Sci., 32, (2017); Rigonato-Oliveira N.C., de Brito A.A., Vitoretti L.B., Moraes G.D., Goncalves T., Herculano K.Z., Alves C.E., Lino-dos-Santos-Franco A., Aimbire F., Vieira R.P., de Oliveira A.P.L., Int. J. Inflam., (2019); Siqueira V.P.C., Evangelista M.I.S., dos Santos A., Marcos R.L., Ligeiro-de-Oliveira A.P., Pavani C., Damazo A.S., Lino-Dos-Santos-Franco A., J. Biophoton., 10, (2017); Alonso P.T., Schapochnik A., Klein S., Brochetti R., Damazo A.S., Destro M., Lino-dos-Santos-Franco A., Lasers Surg. Med., 37, (2022); de Brito A.A., Santos T.G., Herculano K.Z., Estefano-Alves C., Nascimento C.R.D., Rigonato-Oliveira N.C., Chavantes M.C., Aimbire F., da Palma R.K., de Oliveira A.P.L., Front. Immunol., 12, (2022); de Souza G.H.M., Ferraresi C., Moreno M.A., Pessoa B.V., Damiani A.P.M., Gasparotto V., dos Santos G.V., Zamuner A.R., Lasers Surg. Med., 35, (2020); Clarke D.L., Davis N.H.E., Campion C.L., Foster M.L., Heasman S.C., Lewis A.R., Anderson I.K., Corkill D.J., Sleeman M.A., May R.D., Robinson M.J., Mucosal Immunol., 7, (2014); Silva V.R., Marcondes P., Silva M., Villaverde A.B., Castro-Faria-Neto H.C., Vieira R.P., Aimbire F., de Oliveira A.P.L., Respir. Physiol. Neurobiol., 194, (2014); Burioka N., Takata M., Okano Y., Ohdo S., Fukuoka Y., Miyata M., Takane H., Endo M., Suyama H., Shimizu E., Chronobiology International., 22, (2005); Chung K.F., Curr. Drug Targets, 7, (2006); da Silva C.M., Leal M.P., Brochetti R.A., Braga T., Vitoretti L.B., Camara N.O.S., Damazo A.S., Ligeiro-De-Oliveira A.P., Chavantes M.C., Lino-dos-Santos-Franco A., PLoS One, 10, (2015); de Lima F.M., Villaverde A.B., Albertini R., Correa J.C., Carvalho R.L.P., Munin E., Araujo T., Silva J.A., Aimbire F., Lasers Surg. Med., 43, (2011); Sato M., Takizawa H., Kohyama T., Ohtoshi T., Takafuji S., Kawasaki S., Tohma S., Ishii A., Shoji S., Ito K., Int. Arch. Allergy Immunol., 113, (1997); Patil R.H., Kumar M.N., Kumar K.M.K., Nagesh R., Kavya K., Babu R.L., Ramesh G.T., Sharma S.C., Gene, 645, (2018); Alyasin S., Amin R., Fazel A., Karimi M.H., Nabavizadeh S.H., Esmaeilzadeh H., Iranian M.B., J. Immunol., 14, (2017); Gong F., Zheng T., Zhou P.C., Front. Immunol., 10, (2019); Rahmawati S.F., Vos R., Bos I.S.T., Kerstjens H.A.M., Kistemaker L.E.M., Gosens R., Sci. Rep., 12, (2022); Leia A.A.D., Santos T.G., Herculano K.Z., Rigonato-Oliveira N.C., Palma R.K., Alvarenga-Nascimento C.R., Soares S., Franco A.L.D., Ligeiro-Oliveira A.P., Eur. Resp. J., 54, (2019); Liu M.H., Zhang J.X., Liu C.J., Exp. Ther. Med., 15, (2018)	A.P.L. de Oliveira; Postgraduate Program in Medicine, Universidade Nove de Julho, UNINOVE, São Paulo, Brazil; email: apligeiro@uni9.pro.br		John Wiley and Sons Inc						1864063X			39134306	English	J. Biophotonics	Article	Final	All Open Access; Bronze Open Access	Scopus	2-s2.0-85201060671
Gomes L.G.D.S.; Cruz Á.A.S.D.; de Santana M.B.R.; Pinheiro G.P.; Santana C.V.N.; Santos C.B.S.; Boorgula M.P.; Campbell M.; Machado A.D.S.; Veiga R.V.; Barnes K.C.; Costa R.D.S.; Figueiredo C.A.	Gomes, Luciano Gama da Silva (58549851600); Cruz, Álvaro Augusto Souza da (26031996600); de Santana, Maria Borges Rabêlo (57202981753); Pinheiro, Gabriela Pimentel (57204951347); Santana, Cinthia Vila Nova (36619062200); Santos, Carolina Barbosa Souza (57222391670); Boorgula, Meher Preethi (36241190100); Campbell, Monica (24764886700); Machado, Adelmir de Souza (59164811200); Veiga, Rafael Valente (6701797651); Barnes, Kathleen C. (57193080085); Costa, Ryan dos Santos (57645096800); Figueiredo, Camila Alexandrina (7006520928)	58549851600; 26031996600; 57202981753; 57204951347; 36619062200; 57222391670; 36241190100; 24764886700; 59164811200; 6701797651; 57193080085; 57645096800; 7006520928	Predictive genetic panel for adult asthma using machine learning methods	2024	Journal of Allergy and Clinical Immunology: Global	3	3	100282				1	10.1016/j.jacig.2024.100282	https://www.scopus.com/inward/record.uri?eid=2-s2.0-85195458126&doi=10.1016%2fj.jacig.2024.100282&partnerID=40&md5=69d7662637c26d781884a2b287151876	Instituto de Ciências da Saúde, Universidade Federal da Bahia, Bahia, Salvador, Brazil; Programa de Controle da Asma na Bahia (ProAR), Universidade Federal da Bahia, Bahia, Salvador, Brazil; Department of Medicine, University of Colorado Denver, Aurora, Colo, United States; Laboratory of Lymphocyte Signalling and Development, The Babraham Institute, Cambridge, United Kingdom	Gomes L.G.D.S., Instituto de Ciências da Saúde, Universidade Federal da Bahia, Bahia, Salvador, Brazil; Cruz Á.A.S.D., Programa de Controle da Asma na Bahia (ProAR), Universidade Federal da Bahia, Bahia, Salvador, Brazil; de Santana M.B.R., Instituto de Ciências da Saúde, Universidade Federal da Bahia, Bahia, Salvador, Brazil; Pinheiro G.P., Programa de Controle da Asma na Bahia (ProAR), Universidade Federal da Bahia, Bahia, Salvador, Brazil; Santana C.V.N., Programa de Controle da Asma na Bahia (ProAR), Universidade Federal da Bahia, Bahia, Salvador, Brazil; Santos C.B.S., Programa de Controle da Asma na Bahia (ProAR), Universidade Federal da Bahia, Bahia, Salvador, Brazil; Boorgula M.P., Department of Medicine, University of Colorado Denver, Aurora, Colo, United States; Campbell M., Department of Medicine, University of Colorado Denver, Aurora, Colo, United States; Machado A.D.S., Instituto de Ciências da Saúde, Universidade Federal da Bahia, Bahia, Salvador, Brazil, Programa de Controle da Asma na Bahia (ProAR), Universidade Federal da Bahia, Bahia, Salvador, Brazil; Veiga R.V., Laboratory of Lymphocyte Signalling and Development, The Babraham Institute, Cambridge, United Kingdom; Barnes K.C., Department of Medicine, University of Colorado Denver, Aurora, Colo, United States; Costa R.D.S., Instituto de Ciências da Saúde, Universidade Federal da Bahia, Bahia, Salvador, Brazil; Figueiredo C.A., Instituto de Ciências da Saúde, Universidade Federal da Bahia, Bahia, Salvador, Brazil	Background: Asthma is a chronic inflammatory disease of the airways that is heterogeneous and multifactorial, making its accurate characterization a complex process. Therefore, identifying the genetic variations associated with asthma and discovering the molecular interactions between the omics that confer risk of developing this disease will help us to unravel the biological pathways involved in its pathogenesis. Objective: We sought to develop a predictive genetic panel for asthma using machine learning methods. Methods: We tested 3 variable selection methods: Boruta's algorithm, the top 200 genome-wide association study markers according to their respective P values, and an elastic net regression. Ten different algorithms were chosen for the classification tests. A predictive panel was built on the basis of joint scores between the classification algorithms. Results: Two variable selection methods, Boruta and genome-wide association studies, were statistically similar in terms of the average accuracies generated, whereas elastic net had the worst overall performance. The predictive genetic panel was completed with 155 single-nucleotide variants, with 91.18% accuracy, 92.75% sensitivity, and 89.55% specificity using the support vector machine algorithm. The markers used range from known single-nucleotide variants to those not previously described in the literature. Our study shows potential in creating genetic prediction panels with tailored penalties per marker, aiding in the identification of optimal machine learning methods for intricate results. Conclusions: This method is able to classify asthma and nonasthma effectively, proving its potential utility in clinical prediction and diagnosis. © 2024 The Authors	Asthma; genetics; machine learning; prediction; single-nucleotide variants								Global Strategy for Asthma Management and Prevention; Carr T.F., Zeki A.A., Kraft M., Eosinophilic and noneosinophilic asthma, Am J Respir Crit Care Med, 197, pp. 22-37, (2018); Schoettler N., Strek M.E., Recent advances in severe asthma: from phenotypes to personalized medicine, Chest, 157, pp. 516-528, (2020); Augustine T., Al-Aghbar M.A., Al-Kowari M., Espino-Guarch M., van Panhuys N., Asthma and the missing heritability problem: necessity for multiomics approaches in determining accurate risk profiles, Front Immunol, 13, (2022); Kuruvilla M.E., Lee F.E.H., Lee G.B., Understanding asthma phenotypes, endotypes, and mechanisms of disease, Clin Rev Allergy Immunol, 56, pp. 219-233, (2019); Ntontsi P., Photiades A., Zervas E., Xanthou G., Samitas K., Genetics and epigenetics in asthma, Int J Mol Sci, 22, pp. 1-14, (2021); Figueiredo R.G., Costa R.S., Figueiredo C.A., Cruz A.A., Genetic determinants of poor response to treatment in severe asthma, Int J Mol Sci, 22, (2021); Li B., Zhang N., Wang Y.G., George A.W., Reverter A., Li Y., Genomic prediction of breeding values using a subset of SNPs identified by three machine learning methods, Front Genet, 9, (2018); Lam S., Arif M., Song X., Uhlen M., Mardinoglu A., Machine learning analysis reveals biomarkers for the detection of neurological diseases, Front Mol Neurosci, 15, (2022); Nicholls H.L., John C.R., Watson D.S., Munroe P.B., Barnes M.R., Cabrera C.P., Reaching the end-game for GWAS: machine learning approaches for the prioritization of complex disease loci, Front Genet, 11, (2020); Khotimah B.K., Miswanto S., Suprajitno H., Modeling naïve bayes imputation classification for missing data, IOP Conf Ser Earth Environ Sci, 243, (2019); Daya M., Rafaels N., Brunetti T.M., Chavan S., Levin A.M., Shetty A., Et al., Association study in African-admixed populations across the Americas recapitulates asthma risk loci in non-African populations, Nat Commun, 10, (2019); Lantz B., Machine learning with R: learn techniques for building and improving machine learning models, from data preparation to model tuning, evaluation, and working with big data, (2023); Sordillo J.E., Lutz S.M., Jorgenson E., Iribarren C., McGeachie M., Dahlin A., Et al., A polygenic risk score for asthma in a large racially diverse population, Clin Exp Allergy, 51, pp. 1410-1420, (2021); Gaudillo J., Rodriguez J.J.R., Nazareno A., Baltazar L.R., Vilela J., Bulalacao R., Et al., Machine learning approach to single nucleotide polymorphism-based asthma prediction, PLoS One, 14, pp. 1-12, (2019); Andrew S.A., Gui J., Sanderson A.C., Mason R.A., Morlock E.V., Schned A.R., Et al., Bladder cancer SNP panel predicts susceptibility and survival, Hum Genet, 125, pp. 527-539, (2009); Grandell I., Samara R., Tillmar A.O., A SNP panel for identity and kinship testing using massive parallel sequencing, Int J Legal Med, 130, pp. 905-914, (2016); Gu J.Q., Zhao H., Guo X.-Y., Sun H.-Y., Xu J.Y., Wei Y.-L., A high-performance SNP panel developed by machine-learning approaches for characterizing genetic differences of Southern and Northern Han Chinese, Korean, and Japanese individuals, Electrophoresis, 43, pp. 1183-1192, (2022); Tomita Y., Tomida S., Hasegawa Y., Suzuki Y., Shirakawa T., Kobayashi T., Et al., Artificial neural network approach for selection of susceptible single nucleotide polymorphisms and construction of prediction model on childhood allergic asthma, BMC Bioinformatics, 5, (2004); Lim A.J.W., Tyniana C.T., Lim L.J., Tan J.W.L., Koh E.T., Robust SNP-based prediction of rheumatoid arthritis through machine-learning-optimized polygenic risk score, J Transl Med, 21, (2023); Trindade B.C., Chen G.Y., NOD1 and NOD2 in inflammatory and infectious diseases, Immunol Rev, 297, pp. 139-161, (2020); Bao K., Yuan W., Zhou Y., Chen Y., Yu X., Wang X., Et al., A Chinese prescription Yu-Ping-Feng-San administered in remission restores bronchial epithelial barrier to inhibit house dust mite-induced asthma recurrence, Front Pharmacol, 10, (2020); Liu X.S., Liu J.M., Chen Y.J., Li F.Y., Wu R.M., Tan F., Et al., Comprehensive analysis of hexokinase 2 immune infiltrates and m6A related genes in human esophageal carcinoma, Front Cell Dev Biol, 9, (2021); Collins A.M., Yaari G., Shepherd A.J., Lees W., Watson C.T., Germline immunoglobulin genes: disease susceptibility genes hidden in plain sight?, Curr Opin Syst Biol, 24, pp. 100-108, (2020); dbSNP rs79225819; Wang A.L., Lahousse L., Dahlin A., Edris A., McGeachie M., Lutz S.M., Et al., Novel genetic variants associated with inhaled corticosteroid treatment response in older adults with asthma, Thorax, 78, pp. 432-441, (2023); Piao H.Y., Guo S., Jin H., Wang Y., Zhang J., LINC00184 involved in the regulatory network of ANGPT2 via ceRNA mediated miR-145 inhibition in gastric cancer, J Cancer, 12, pp. 2336-2350, (2021)	C.A. Figueiredo; Federal University of Bahia, Institute of Health Sciences, Salvador, Av Reitor Miguel Calmon, s/nSala 316, 40110100, Brazil; email: cavfigueiredo@gmail.com		Elsevier B.V.						27728293				English	J. Allergy. Clin. Immunol. Glob.	Article	Final	All Open Access; Gold Open Access; Green Open Access	Scopus	2-s2.0-85195458126
Mahmood A.F.; Alkababji A.M.; Daood A.	Mahmood, Ahlam Fadhil (57226574545); Alkababji, Ahmed Maamoon (55750507600); Daood, Amar (57192306608)	57226574545; 55750507600; 57192306608	Resilient embedded system for classification respiratory diseases in a real time	2024	Biomedical Signal Processing and Control	90		105876				1	10.1016/j.bspc.2023.105876	https://www.scopus.com/inward/record.uri?eid=2-s2.0-85183691828&doi=10.1016%2fj.bspc.2023.105876&partnerID=40&md5=57166521cd099df527e5fe5c770df183	Dept. of Computer Engineering, College of Engineering, University of Mosul, Mosul, Iraq	Mahmood A.F., Dept. of Computer Engineering, College of Engineering, University of Mosul, Mosul, Iraq; Alkababji A.M., Dept. of Computer Engineering, College of Engineering, University of Mosul, Mosul, Iraq; Daood A., Dept. of Computer Engineering, College of Engineering, University of Mosul, Mosul, Iraq	Listening to lung sounds using a stethoscope is still one of the most important methods to diagnose respiratory diseases. These sounds are complex and challenging to diagnose, as even trained people may misclassify them. Accurate interpretation of these sounds requires excellent experience from the treating physician. For diagnosing respiratory diseases, sounds were analyzed, and various features were extracted for the proposed hierarchical design consisting of four layers. A random forest classifier was utilized for three layers and deep learning for the last layer. An FPGA implementation of the proposed respiratory processor is validated experimentally on soft and hard resources of the Virtex-5 ML506 FPGA board. Designing the system by field programmable gate array in a hierarchical manner that allows classification without completing all four stages. The resilient four-layer system achieved the highest average accuracy of 100 %, 99.83, 99.62, 99.88, and 99.87 for COPD, Healthy, URTI, Bronchiectasis, and Pneumonia diseases while saving both power consumption 63.8 % and 54.7 % of testing time. © 2023 Elsevier Ltd	Co-design; FPGA; Lung sound; Random forest; Respiratory diseases	Biological organs; Deep learning; Diagnosis; Integrated circuit design; Pulmonary diseases; Co-designs; Embedded-system; FPGA implementations; FPGAs implementation; Hierarchical design; Lung sounds; Random forest classifier; Random forests; Real- time; Three-layer; abnormal respiratory sound; adolescent; adult; aged; Article; artificial intelligence; body height; body weight; bronchiectasis; child; chronic obstructive lung disease; classifier; coarse crackle; comparative study; controlled study; convolutional neural network; crackle; cross validation; diagnostic accuracy; disease classification; embedding; equipment design; feature extraction; female; fine crackle; gasping; histogram; human; latent period; lower respiratory tract infection; major clinical study; male; middle aged; mobilenetv2 network; pleural friction rub; pneumonia; random forest; respiratory tract disease; rhonchus; scale invariant feature transform; sensitivity and specificity; shufflenetv1 network; squawk; squeezenet network; stridor; upper respiratory tract infection; wheezing; Field programmable gate arrays (FPGA)			Litmmann 3200 Electronic Stethoscope, litmmann; Littmann Classic II SE Stethoscope, litmmann; Meditron Master Elite Electronic Stethoscope, Welch Allyn	Welch Allyn; litmmann; litmmann	College of Engineering, Department of Computer Engineering; University of Mosul, UoM	With appreciation for the support provided by the University of Mosul, College of Engineering, Department of Computer Engineering.	Zulfiqar R., Majeed F., Irfan R., Rauf H.T., Benkhelifa E., Belkacem A.N., Abnormal Respiratory Sounds Classification Using Deep CNN Through Artificial Noise Addition, Front. Med., 8, (2021); Kim Y., Hyon Y., Jung S.S., Lee S., Yoo G., Chung C., Ha T., Respiratory sound classification for crackles, wheezes, and rhonchi in the clinical field using deep learning, Sci. Rep., 11, (2021); Pramono R.X., Bowyer S., Rodriguez-Villegas E., (2017); Petmezas G., Cheimariotis G., Stefanopoulos L., Rocha B., Paiva R.P., Katsaggelos A.K., Maglaveras N., Automated Lung Sound Classification Using a Hybrid CNN-LSTM Network and Focal Loss Function, Sensors, 22, (2022); Faustino P.S., (2019); Rizal A., Hidayat R., Nugroho H.A., (2015); Bastos D.F., (2021); Mazumder A.N., Ren H., Rashid H., Hosseini M., Chandrareddy V., Homayoun H., Mohsenin T., Automatic Detection of Respiratory Symptoms Using a Low Power Multi-Input CNN Processor, IEEE Des. Test, 39, 3, pp. 82-90, (2021); Saraiva A.A., Santos D.B.S., Francisco A.A., Sousa J.V.M., (2020); Li L., Ayiguli A., Luan Q., Yang B., Subinuer Y., Gong H., Zulipikaer A., Xu J., Zhong X., Ren J., Zou X., (2022); Wall C., Zhang L., Yu Y., Kumar A., Gao R., (2022); Bharatia S., Poddera P., Mondala M.R.H., Prasath V.B.S., CO-ResNet: Optimized ResNet model for COVID-19 diagnosis from X-ray images, Int. J. Hybrid Intell. Syst., 17, pp. 71-85, (2021); Li R., Xiao C., Huang Y., Hassan H., Huang B., (2022); Fonseca E., Plakal M., Font F., Ellis D.P.W., Favory X., Pons J., Serra X., (2018); Rocha B.M., Filos D., Mendes L., Serbes G., Ulukaya S., Kahya Y.P., Jakovljevic N., Turukalo T.L., Vogiatzis I.M., Perantoni E., Kaimakamis E., Natsiavas P., Oliveira A., Jacome C., Marques A., Maglaveras N., Pedro R., Paiva I., Chouvarda P., 40, 3, (2019); Lin B., Yen T., An FPGA-Based Rapid Wheezing Detection System, Int. J. Environ. Res. Public Health, 11, pp. 1573-1593, (2014); Lin B., Wu B.H., Chong F., Chen S., 18, (2006); Simic M., Stavrakis A.K., Sinha A., Premcevski V., Markoski B., Stojanovi G.M., (2022); Ahmed T., 28, 1, pp. 300-311; Kumar A., Abhishek K., Chakraborty C., Kryvinska N., 9, (2021); Wang W., Pei Y., Wang S., (2023); Saeed M., Ahsan M., Saeed M.H., Rahman A.U., Mohammed M.A., Nedoma J., Martinek R., 80, (2023); Saeed M., Ahsan M., Saeed M.H., Mehmood A., Khalifa H.A., Mekawy I., 10, pp. 5681-5696, (2022); Rahman A.U., Saeed M., Saeed M.H., Zebari D.A., Albahar M., Abdulkareem K.H., Al-Waisy A.S., Mohammed M.A., A Framework for Susceptibility Analysis of Brain Tumours Based on Uncertain Analytical Cum Algorithmic Modeling, Bioengineering, 10, (2023); Rocha B.M., Filos D., Mendes L., Serbes G., Ulukaya S., Kahya Y.P., Jakovljevic N., Turukalo T.L., Vogiatzis I.M., Perantoni E., Kaimakamis E., Natsiavas P., Oliveira A., Jacome C., Marques A., Maglaveras N., Paiva R.P., Chouvarda I., Carvalho P., (2019); Mukherjee H., Sreerama P., Dhar A., Obaidullah S., Roy K., Mahmud M., Santosh K.C., Automatic Lung Health Screening Using Respiratory Sounds, J. Med. Syst., 45, (2021); Sharma G., Umapathy K., Krishnan S., (2020); Modran H.A., Chamunorwa T., Ursutiu D., Samoila C., Hedesiu H., Using Deep Learning to Recognize Therapeutic Effects of Music Based on Emotions, Sensors, 23, (2023); Ksibi A., Hakami N.A., Alturki N., Asiri M.M., Zakariah M., Ayadi M., Voice Pathology Detection Using a Two-Level Classifier Based on Combined CNN–RNN Architecture, Sustainability, 15, (2023); Bhangale K., Kothandaraman M., (2023); Hong F., (2023); Sabanci K., Benchmarking of CNN Models and MobileNet-BiLSTM Approach to Classification of Tomato Seed Cultivars, Sustainability, 15, (2023); Sala R.D., Scotti G., A Novel FPGA Implementation of the NAND-PUF with Minimal Resource Usage and High Reliability, Cryptography, 7, (2023); Vazhoth V.J., “Embedded processors on FPGA: Hard-core vs Soft-core”, Master of Science in Electrical Engineering, (2017); Gao Y., Designing an IEEE Floating-Point Unit with Configurable Compliance Support and Precision for FPGA-Based Sof-Processors, Master of Applied Science, in School of Engineering Science Faculty of Applied Sciences, (2022); (2022); Hema S., Chitra K., Sarvesh M., 14, (2019); (2020); (2021); Zagan I., Gaitan V.G., Soft-core processor integration based on different instruction set architectures and field programmable gate array custom datapath implementation, PeerJ Comput. Sci., 9, (2023); Xilinx M.L., (2009); Chatterjee S., Rahman M., Ahmed T., Saleheen N., Nemati E., Nathan V., Vatanparvar K., Kuang J., Assessing Severity of Pulmonary Obstruction from Respiration Phase-Based Wheeze Sensing Using Mobile Sensors, ACM Trans. Math. Software, (2020); Hsu F., Huang S., Huang C., Cheng Y., (2022); Nguyen T., Pernkopf F., Lung Sound Classification Using Co-Tuning and Stochastic Normalization, IEEE Trans. Biomed. Eng., 69, 9, pp. 2872-2882, (2022); Fraiwan M., Fraiwan L., Alkhodari M., Hassanin O., Recognition of pulmonary diseases from lung sounds using convolutional neural networks and long short–term memory, J. Ambient Intell. Hum. Comput., 13, pp. 4759-4771, (2022); Moummad I., Farrugia N., (2023); Dawud A.A., Haile G., Deep Learning-Based Pneumonia Classification Based on Respiratory Sounds, J. Art. Intell. Cloud Computing, 2, 2, pp. 1-6, (2023); Yang R., Lv K., Huang Y., Sun M., Li J., Yang J., Respiratory Sound Classification by Applying Deep Neural Network with a Blocking Variable, Appl. Sci., 13, (2023)	A.F. Mahmood; Dept. of Computer Engineering, College of Engineering, University of Mosul, Mosul, Iraq; email: ahlam.mahmood@uomosul.edu.iq		Elsevier Ltd						17468094				English	Biomed. Signal Process. Control	Article	Final		Scopus	2-s2.0-85183691828
Zhang D.; Pu X.; Zheng M.; Li G.; Chen J.	Zhang, Dihui (59307870900); Pu, Xiaowei (59307716300); Zheng, Man (57206937089); Li, Guanghui (59307412900); Chen, Jia (59308328400)	59307870900; 59307716300; 57206937089; 59307412900; 59308328400	Employing a synergistic bioinformatics and machine learning framework to elucidate biomarkers associating asthma with pyrimidine metabolism genes	2024	Respiratory Research	25	1	327				1	10.1186/s12931-024-02954-4	https://www.scopus.com/inward/record.uri?eid=2-s2.0-85202780744&doi=10.1186%2fs12931-024-02954-4&partnerID=40&md5=3a47d042628755a425746d865faaeb5a	Orthopedics department The Second Affiliated Hospital of Guangzhou University of Chinese Medicine (Guangdong Provincial Hospital of Chinese Medicine), Guangzhou, 510000, China; Shuguang Hospital Affiliated to Shanghai University of Traditional Chinese Medicine, Shanghai, 200021, China; Dongying People’s Hospital (Dongying Hospital of Shandong Provincial Hospital Group), Shandong, Dongying, 257091, China	Zhang D., Orthopedics department The Second Affiliated Hospital of Guangzhou University of Chinese Medicine (Guangdong Provincial Hospital of Chinese Medicine), Guangzhou, 510000, China; Pu X., Shuguang Hospital Affiliated to Shanghai University of Traditional Chinese Medicine, Shanghai, 200021, China; Zheng M., Dongying People’s Hospital (Dongying Hospital of Shandong Provincial Hospital Group), Shandong, Dongying, 257091, China; Li G., Dongying People’s Hospital (Dongying Hospital of Shandong Provincial Hospital Group), Shandong, Dongying, 257091, China; Chen J., Shuguang Hospital Affiliated to Shanghai University of Traditional Chinese Medicine, Shanghai, 200021, China	Background: Asthma, a prevalent chronic inflammatory disorder, is shaped by a multifaceted interplay between genetic susceptibilities and environmental exposures. Despite strides in deciphering its pathophysiological landscape, the intricate molecular underpinnings of asthma remain elusive. The focus has increasingly shifted toward the metabolic aberrations accompanying asthma, particularly within the domain of pyrimidine metabolism (PyM)—a critical pathway in nucleotide synthesis and degradation. While the therapeutic relevance of PyM has been recognized across various diseases, its specific contributions to asthma pathology are yet underexplored. This study employs sophisticated bioinformatics approaches to delineate and confirm the involvement of PyM genes (PyMGs) in asthma, aiming to bridge this significant gap in knowledge. Methods: Employing cutting-edge bioinformatics techniques, this research aimed to elucidate the role of PyMGs in asthma. We conducted a detailed examination of 31 PyMGs to assess their differential expression. Through Gene Set Enrichment Analysis (GSEA) and Gene Set Variation Analysis (GSVA), we explored the biological functions and pathways linked to these genes. We utilized Lasso regression and Support Vector Machine-Recursive Feature Elimination (SVM-RFE) to pinpoint critical hub genes and to ascertain the diagnostic accuracy of eight PyMGs in distinguishing asthma, complemented by an extensive correlation study with the clinical features of the disease. Validation of the gene expressions was performed using datasets GSE76262 and GSE147878. Results: Our analyses revealed that eleven PyMGs—DHODH, UMPS, NME7, NME1, POLR2B, POLR3B, POLR1C, POLE, ENPP3, RRM2B, TK2—are significantly associated with asthma. These genes play crucial roles in essential biological processes such as RNA splicing, anatomical structure maintenance, and metabolic processes involving purine compounds. Conclusions: This investigation identifies eleven PyMGs at the core of asthma's pathogenesis, establishing them as potential biomarkers for this disease. Our findings enhance the understanding of asthma’s molecular mechanisms and open new avenues for improving diagnostics, monitoring, and progression evaluation. By providing new insights into non-cancerous pathologies, our work introduces a novel perspective and sets the stage for further studies in this field. © The Author(s) 2024.	Asthma; Bioinformatics; Lasso regression; Pyrimidine metabolism-related genes (PyMGs); SVM-RFE	Asthma; Biomarkers; Computational Biology; Female; Humans; Machine Learning; Pyrimidines; biological marker; purine derivative; pyrimidine; pyrimidine derivative; accuracy; anatomical concepts; Article; asthma; bioinformatics; chronic inflammation; clinical feature; conceptual framework; controlled study; correlation coefficient; correlational study; diagnostic accuracy; environmental exposure; gene; gene expression; gene ontology; gene set enrichment analysis; gene set variation analysis; genetic susceptibility; genetics; genome-wide association study; human; KEGG; landscape; least absolute shrinkage and selection operator; machine learning; Mendelian randomization analysis; neoplastic cell transformation; nucleotide metabolism; pathogenesis; Pole (people); Polish citizen; prediction; pyrimidine metabolism; recursive feature elimination; RNA splicing; support vector machine; synergistic effect; validation process; diagnosis; female; metabolism; procedures		pyrimidine, 289-95-2; Biomarkers, ; pyrimidine, ; Pyrimidines,			Shanghai University of Traditional Chinese Medicine, SHUTCM, (2023HLXL09); Shanghai University of Traditional Chinese Medicine, SHUTCM; Science and Technology Development Project, (23HLZX06)	The Second \u201CXinglin Scholars-Nursing Youth\u201D Program of Shanghai University of Traditional Chinese Medicine (2023HLXL09); Science and Technology Development Project (Nursing Special Project), Shanghai University of Traditional Chinese Medicine 23HLZX06.	Gomez J.L., Epigenetics in asthma, Curr Allergy Asthma Rep, 19, 12, (2019); Lauzon-Joset J.F., Marsolais D., Tardif-Pellerin E., Patoine D., Bissonnette E.Y., CD200 in asthma, Int J Biochem Cell Biol, 112, pp. 141-144, (2019); Cormier M., Lemiere C., Occupational asthma, Int J Tuberc Lung Dis, 24, 1, pp. 8-21, (2020); Pinyochotiwong C., Chirakalwasan N., Collop N., Nocturnal asthma, Asian Pac J Allergy Immunol, 39, 2, pp. 78-88, (2021); Khan D.A., Oppenheimer J.J., Lee G.B., Fineman S.M., Asthma, Ann Allergy Asthma Immunol, 123, 4, pp. 416-417, (2019); Katwa U., Kabra S.K., Advances in asthma, Indian J Pediatr, 85, 8, pp. 641-642, (2018); Garavito M.F., Narvaez-Ortiz H.Y., Zimmermann B.H., Pyrimidine metabolism: dynamic and versatile pathways in pathogens and cellular development, J Genet Genomics, 42, 5, pp. 195-205, (2015); El K.M., Pyrimidine metabolism in schistosomes: a comparison with other parasites and the search for potential chemotherapeutic targets, Comp Biochem Physiol B Biochem Mol Biol, 213, pp. 55-80, (2017); Pfenninger K.H., Plasma membrane expansion: a neuron's Herculean task, Nat Rev Neurosci, 10, 4, pp. 251-261, (2009); Woeller C.F., Roztocil E., Hammond C., Feldon S.E., TSHR signaling stimulates proliferation through PI3K/Akt and induction of miR-146a and miR-155 in thyroid eye disease orbital fibroblasts, Invest Ophthalmol Vis Sci, 60, 13, pp. 4336-4345, (2019); Madera-Salcedo I.K., Sanchez-Hernandez B.E., Svyryd Y., Esquivel-Velazquez M., Rodriguez-Rodriguez N., Trejo-Zambrano M.I., Garcia-Gonzalez H.B., Hernandez-Molina G., Mutchinick O.M., Alcocer-Varela J., Et al., PPP2R2B hypermethylation causes acquired apoptosis deficiency in systemic autoimmune diseases, JCI Insight, (2019); Zhu Z., Cao C., Zhang D., Zhang Z., Liu L., Wu D., Sun J., UBE2T-mediated Akt ubiquitination and Akt/beta-catenin activation promotes hepatocellular carcinoma development by increasing pyrimidine metabolism, Cell Death Dis, 13, 2, (2022); Yuan Y., Li N., Fu M., Ye M., Identification of critical modules and biomarkers of ulcerative colitis by using WGCNA, J Inflamm Res, 16, pp. 1611-1628, (2023); Xu M., Kong Y., Chen N., Peng W., Zi R., Jiang M., Zhu J., Wang Y., Yue J., Lv J., Et al., Identification of immune-related gene signature and prediction of CeRNA network in active ulcerative colitis, FRONT IMMUNOL, 13, (2022); Wu Y., Liu X., Li G., Integrated bioinformatics and network pharmacology to identify the therapeutic target and molecular mechanisms of Huangqin decoction on ulcerative Colitis, Sci Rep, 12, 1, (2022); Wu Z., Liu P., Huang B., Deng S., Song Z., Huang X., Yang J., Cheng S., A novel Alzheimer's disease prognostic signature: identification and analysis of glutamine metabolism genes in immunogenicity and immunotherapy efficacy, Sci Rep, 13, 1, (2023); De Carvalho T.R., Giaretta A.A., Teixeira B.F., Martins L.B., New bioacoustic and distributional data on Bokermannohyla sapiranga Brandao et al., 2012 (Anura: Hylidae): revisiting its diagnosis in comparison with B. pseudopseudis (Miranda-Ribeiro, 1937), Zootaxa, 3746, pp. 383-392, (2013); Chen Y., Wang X., miRDB: an online database for prediction of functional microRNA targets, Nucleic Acids Res, 48, D1, pp. D127-D131, (2020); Mon-Lopez D., Tejero-Gonzalez C.M., Validity and reliability of the TargetScan ISSF Pistol & Rifle application for measuring shooting performance, Scand J Med Sci Sports, 29, 11, pp. 1707-1712, (2019); Furio-Tari P., Tarazona S., Gabaldon T., Enright A.J., Conesa A., spongeScan: a web for detecting microRNA binding elements in lncRNA sequences, Nucleic Acids Res, 44, W1, pp. W176-W180, (2016); Williams E.J., Berthon B.S., Stoodley I., Williams L.M., Wood L.G., Nutrition in asthma, Semin Respir Crit Care Med, 43, 5, pp. 646-661, (2022); Guerau-de-Arellano M., Britt R.J., Sterols in asthma, Trends Immunol, 43, 10, pp. 792-799, (2022); Quirt J., Hildebrand K.J., Mazza J., Noya F., Kim H., Asthma, Allergy Asthma Clin Immunol, 14, (2018); King-Biggs M.B., Asthma, Ann Intern Med, 171, 7, pp. C49-C64, (2019); Liu C., Gu C., Huang W., Sheng X., Du J., Li Y., Targeted UPLC-MS/MS high-throughput metabolomics approach to assess the purine and pyrimidine metabolism, J Chromatogr B Analyt Technol Biomed Life Sci, 1113, pp. 98-106, (2019); Sedova L., Bukova I., Bazantova P., Petrezselyova S., Prochazka J., Skolnikova E., Zudova D., Vcelak J., Makovicky P., Bendlova B., Et al., Semi-lethal primary ciliary dyskinesia in rats lacking the Nme7 gene, Int J Mol Sci, (2021); Sedova L., Prochazka J., Zudova D., Bendlova B., Vcelak J., Sedlacek R., Seda O., Heterozygous Nme7 mutation affects glucose tolerance in male rats, Genes, (2021); Ren X., Rong Z., Liu X., Gao J., Xu X., Zi Y., Mu Y., Guan Y., Cao Z., Zhang Y., Et al., The protein kinase activity of NME7 activates Wnt/beta-catenin signaling to promote one-carbon metabolism in hepatocellular carcinoma, Cancer Res, 82, 1, pp. 60-74, (2022); Sun Y., Li S., Li H., Yang F., Bai Y., Zhao M., Guo J., Zhao M., Zhou P., Khor C.C., Et al., TNFRSF10A-LOC389641 rs13278062 but not REST-C4orf14-POLR2B-IGFBP7 rs1713985 was found associated with age-related macular degeneration in a Chinese population, Invest Ophthalmol Vis Sci, 54, 13, pp. 8199-8203, (2013); Li X.L., Xie Y., Chen Y.L., Zhang Z.M., Tao Y.F., Li G., Wu D., Wang H.R., Zhuo R., Pan J.J., Et al., The RNA polymerase II subunit B (RPB2) functions as a growth regulator in human glioblastoma, Biochem Biophys Res Commun, 674, pp. 170-182, (2023); Wang H., Jia Y., Gu J., Chen O., Yue S., Ferroptosis-related genes are involved in asthma and regulate the immune microenvironment, Front Pharmacol, 14, (2023); Yip W., Hughes M.R., Li Y., Cait A., Hirst M., Mohn W.W., McNagny K.M., Butyrate shapes immune cell fate and function in allergic asthma, Front Immunol, 12, (2021); Shamji M.H., Sharif H., Layhadi J.A., Zhu R., Kishore U., Renz H., Diverse immune mechanisms of allergen immunotherapy for allergic rhinitis with and without asthma, J Allergy Clin Immunol, 149, 3, pp. 791-801, (2022); Strzelak A., Ratajczak A., Adamiec A., Feleszko W., Tobacco smoke induces and alters immune responses in the lung triggering inflammation, allergy, asthma and other lung diseases: a mechanistic review, Int J Environ Res Public Health, (2018); Huang F., Yu J., Lai T., Luo L., Zhang W., The combination of bioinformatics analysis and untargeted metabolomics reveals potential biomarkers and key metabolic pathways in asthma, Metabolites, (2022); Chen S.T., Yang N., Constructing ferroptosis-related competing endogenous RNA networks and exploring potential biomarkers correlated with immune infiltration cells in asthma using combinative bioinformatics strategy, BMC Genomics, 24, 1, (2023); Wu Z., Cai Z., Shi H., Huang X., Cai M., Yuan K., Huang P., Shi G., Yan T., Li Z., Effective biomarkers and therapeutic targets of nerve-immunity interaction in the treatment of depression: an integrated investigation of the miRNA-mRNA regulatory networks, Aging, 14, 8, pp. 3569-3596, (2022)	J. Chen; Shuguang Hospital Affiliated to Shanghai University of Traditional Chinese Medicine, Shanghai, 200021, China; email: chenjia1710@163.com; G. Li; Dongying People’s Hospital (Dongying Hospital of Shandong Provincial Hospital Group), Dongying, Shandong, 257091, China; email: fk_lgh@163.com		BioMed Central Ltd						14659921		RREEB	39217320	English	Respir. Res.	Article	Final	All Open Access; Gold Open Access	Scopus	2-s2.0-85202780744
Butler S.J.; Paszat L.; Gershon A.S.	Butler, Stacey J. (57205728477); Paszat, Lawrence (7004092657); Gershon, Andrea S. (24760464400)	57205728477; 7004092657; 24760464400	Lung Cancer and COPD: Opportunities to Leverage Lung Cancer Screening Programs to Improve COPD Diagnostics	2024	Healthcare Quarterly	27	3		7	10	3	1	10.12927/hcq.2024.27494	https://www.scopus.com/inward/record.uri?eid=2-s2.0-85213154403&doi=10.12927%2fhcq.2024.27494&partnerID=40&md5=fdca3e665ccae692a9db40b25c89e11c	Unity Health Toronto, Toronto, ON, Canada; Sunnybrook Health Sciences Centre, the University of Toronto and ICES, Toronto, ON, Canada	Butler S.J., Unity Health Toronto, Toronto, ON, Canada; Paszat L., Sunnybrook Health Sciences Centre, the University of Toronto and ICES, Toronto, ON, Canada; Gershon A.S., Sunnybrook Health Sciences Centre, the University of Toronto and ICES, Toronto, ON, Canada	Lung cancer and chronic obstructive pulmonary disease (COPD) have many shared risk factors and not surprisingly, the two diseases often coexist. This article highlights the burden of COPD among patients with lung cancer in Ontario and explores opportunities to enhance lung cancer screening programs. We propose pursuing integrated strategies that incorporate new advances in artificial intelligence to improve disease diagnos-tics and navigate the complexity of caring for people with coexisting lung diseases. Evidence supports that this is a vulnerable population with unmet needs and poor outcomes that deserves urgent attention and action to promote earlier diagnosis and alleviate suffering. © 2024, Longwoods Publishing Corp.. All rights reserved.		Artificial Intelligence; Early Detection of Cancer; Humans; Lung Neoplasms; Mass Screening; Ontario; Pulmonary Disease, Chronic Obstructive; Risk Factors; artificial intelligence; chronic obstructive lung disease; diagnosis; early cancer diagnosis; human; lung tumor; mass screening; Ontario; procedures; risk factor							Adams S.J., Stone E., Baldwin D.R., Vliegenthart R., Lee P., Fintelmann F.J., Lung Cancer Screening, The Lancet, 401, 10374, pp. 390-408, (2023); Agusti A., Celli B.R., Criner G.J., Halpin D., Anzueto A., Barnes P., Et al., Global Initiative for Chronic Obstructive Lung Disease 2023 Report: GOLD Executive Summary, European Respiratory Journal, 61, 4, (2023); Butler S.J., El lerton L., Goldstein R. S., Brooks D., Prevalence of Lung Cancer in Chronic Obstructive Pulmonary Disease: A Systematic Review, Respiratory Medicine, X1, (2019); Butler S.J., Louie A.V., Sutradhar R., Paszat L., Brooks D., Gershon A.S., Association Between COPD and Stage of Lung Cancer Diagnosis: A Population-Based Study, Current Oncology, 30, 7, pp. 6397-6410, (2023); Butler S.J., Louie A.V., Sutradhar R., Paszat L., Brooks D., Gershon A.S., Impact of Chronic Obstructive Pulmonary Disease on Lung Cancer Symptom Burden: A Population-Based Study in Ontario, Canada, Translational Lung Cancer Research, 12, 11, pp. 2260-2274, (2023); Butler S.J., Louie A.V., Sutradhar R., Paszat L., Brooks D., Gershon A.S., Palliative Care Among Lung Cancer Patients With and Without COPD: A Population-Based Cohort Study, Journal of Pain and Symptom Management, 66, 6, pp. 611-620, (2023); Ontario Lung Cancer Screening Program, (2024); Cui X., Zheng S., Heuvelmans M.A., Du Y., Sidorenkov G., Fan S., Et al., Performance of a Deep Learning-Based Lung Nodule Detection System as an Alternative Reader in a Chinese Lung Cancer Screening Program, European Journal of Radiology, 146, (2022); Gershon A.S., Thiruchelvam D., Chapman K.R., Aaron S.D., Stanbrook M.B., Bourbeau J., Et al., Health Services Burden of Undi agnosed a nd Overdi agnosed COPD, Ches t, 153, 6, pp. 1336-1346, (2018); Gof f in J.R., Corriveau S., Tang G.H., Pond G.R., Management and Outcomes of Patients With Chronic Obstructive Lung Disease and Lung Cancer in a Public Healthcare System, PLOS One, 16, 5, (2021); Hil l K., Goldstein R. S., Guyatt G.H., Blouin M., Tan W.C., Davis L.L., Et al., Prevalence and Underdiagnosis of Chronic Obstructive Pulmonary Disease Among Patients at Risk in Primary Care, CMAJ, 182, 7, pp. 673-678, (2010); Labonte L.E., Tan W.C., Li P. Z., Manci no P., Aaron S.D., Benedetti A., Et al., Undiagnosed Chronic Obstructive Pulmonary Disease Contributes to the Burden of Health Care Use. Data From the CanCOLD Study, American Journal of Respiratory and Critical Care Medicine, 194, 3, pp. 285-298, (2016); Lam A.C. L., Aggarwal R., Huang J., Varadi R., Davis L., Tsao M.S., Et al., Point-of-Care Spirometry Identifies High-Risk Individuals Excluded From Lung Cancer Screening, American Journal of Respiratory and Critical Care Medicine, 202, 10, pp. 1473-1477, (2020); Lamprecht B., Soriano J.B., Studnicka M., Kaiser B., Vanfleteren L.E., Gnatiuc L., Et al., Determinants of Underdiagnosis of COPD in National and International Surveys, Chest, 148, 4, pp. 971-985, (2015); Park H.Y., Kang D., Shin S.H., Yoo K.-H., Rhee C.K., Suh G.Y., Et al., Chronic Obstructive Pulmonary Disease and Lung Cancer Incidence in Never Smokers: A Cohort Study, Thorax, 75, 6, pp. 506-509, (2020); Steiger D., Siddiqi M.F., Yip R., Yankelevitz D.F., Henschke C.I., The Importance of Low-Dose CT Screening to Identify Emphysema in Asymptomatic Participants With and Without a Prior Diagnosis of COPD, Clinical Imaging, 78, pp. 136-141, (2021); Tisi S., Dickson J.L., Horst C., Quaife S.L., Hall H., Verghese P., Et al., Detection of COPD in the SUMMIT Study Lung Cancer Screening Cohort Using Symptoms and Spirometry, European Respiratory Journal, 60, 6, (2022); Topalovic M., Das N., Burgel P.-R., Daenen M., Derom E., Haenebalcke C., Et al., Artif icial Intelligence Outperforms Pulmonologists in the Interpretation of Pulmonary Function Tests, European Respiratory Journal, 53, 4, (2019); Wiedbrauck D., Karczewski M., Schoenberg S.O., Fink C., Kayed H., Artificial Intelligence –Based Emphysema Quantification in Routine Chest Computed Tomography: Correlation With Spirometry and Visual Emphysema Grading, Journal of Computer Assisted Tomography, 48, 3, pp. 388-393, (2024)			Longwoods Publishing Corp.						17102774			39691042	English	Healthc. Q.	Article	Final		Scopus	2-s2.0-85213154403
Guo L.L.; Guo L.Y.; Li J.; Gu Y.W.; Wang J.Y.; Cui Y.; Qian Q.; Chen T.; Jiang R.; Zheng S.	Guo, Lin Lin (58680179100); Guo, Lin Ying (56399700400); Li, Jiao (57397332800); Gu, Yao Wen (57452298100); Wang, Jia Yang (57207694300); Cui, Ying (58680235300); Qian, Qing (55508965100); Chen, Ting (55687667200); Jiang, Rui (57212678183); Zheng, Si (57158054700)	58680179100; 56399700400; 57397332800; 57452298100; 57207694300; 58680235300; 55508965100; 55687667200; 57212678183; 57158054700	Characteristics and Admission Preferences of Pediatric Emergency Patients and Their Waiting Time Prediction Using Electronic Medical Record Data: Retrospective Comparative Analysis	2023	Journal of Medical Internet Research	25		e49605				2	10.2196/49605	https://www.scopus.com/inward/record.uri?eid=2-s2.0-85175676407&doi=10.2196%2f49605&partnerID=40&md5=7f21d76c7149365666c1094f86ad1120	Children's Hospital Capital Institute of Pediatrics, Beijing, China; Institute of Medical Information, Chinese Academy of Medical Sciences, Peking Union Medical College, Beijing, China; Department of Computer Science and Technology, Tsinghua University, Beijing, China; Department of Automation, Tsinghua University, Beijing, China; Institute of Medical Information Chinese Academy of Medical Sciences, Peking Union Medical College, 3 Yabao Rd Chaoyang District, Beijing, 100020, China	Guo L.L., Children's Hospital Capital Institute of Pediatrics, Beijing, China; Guo L.Y., Children's Hospital Capital Institute of Pediatrics, Beijing, China; Li J., Institute of Medical Information, Chinese Academy of Medical Sciences, Peking Union Medical College, Beijing, China; Gu Y.W., Institute of Medical Information, Chinese Academy of Medical Sciences, Peking Union Medical College, Beijing, China; Wang J.Y., Institute of Medical Information, Chinese Academy of Medical Sciences, Peking Union Medical College, Beijing, China; Cui Y., Children's Hospital Capital Institute of Pediatrics, Beijing, China; Qian Q., Institute of Medical Information, Chinese Academy of Medical Sciences, Peking Union Medical College, Beijing, China; Chen T., Department of Computer Science and Technology, Tsinghua University, Beijing, China; Jiang R., Department of Automation, Tsinghua University, Beijing, China; Zheng S., Institute of Medical Information, Chinese Academy of Medical Sciences, Peking Union Medical College, Beijing, China, Department of Computer Science and Technology, Tsinghua University, Beijing, China, Institute of Medical Information Chinese Academy of Medical Sciences, Peking Union Medical College, 3 Yabao Rd Chaoyang District, Beijing, 100020, China	Background: The growing number of patients visiting pediatric emergency departments could have a detrimental impact on the care provided to children who are triaged as needing urgent attention. Therefore, it has become essential to continuously monitor and analyze the admissions and waiting times of pediatric emergency patients. Despite the significant challenge posed by the shortage of pediatric medical resources in China’s health care system, there have been few large-scale studies conducted to analyze visits to the pediatric emergency room. Objective: This study seeks to examine the characteristics and admission patterns of patients in the pediatric emergency department using electronic medical record (EMR) data. Additionally, it aims to develop and assess machine learning models for predicting waiting times for pediatric emergency department visits. Methods: This retrospective analysis involved patients who were admitted to the emergency department of Children’s Hospital Capital Institute of Pediatrics from January 1, 2021, to December 31, 2021. Clinical data from these admissions were extracted from the electronic medical records, encompassing various variables of interest such as patient demographics, clinical diagnoses, and time stamps of clinical visits. These indicators were collected and compared. Furthermore, we developed and evaluated several computational models for predicting waiting times. Results: In total, 183,024 eligible admissions from 127,368 pediatric patients were included. During the 12-month study period, pediatric emergency department visits were most frequent among children aged less than 5 years, accounting for 71.26% (130,423/183,024) of the total visits. Additionally, there was a higher proportion of male patients (104,147/183,024, 56.90%) compared with female patients (78,877/183,024, 43.10%). Fever (50,715/183,024, 27.71%), respiratory infection (43,269/183,024, 23.64%), celialgia (9560/183,024, 5.22%), and emesis (6898/183,024, 3.77%) were the leading causes of pediatric emergency room visits. The average daily number of admissions was 501.44, and 18.76% (34,339/183,204) of pediatric emergency department visits resulted in discharge without a prescription or further tests. The median waiting time from registration to seeing a doctor was 27.53 minutes. Prolonged waiting times were observed from April to July, coinciding with an increased number of arrivals, primarily for respiratory diseases. In terms of waiting time prediction, machine learning models, specifically random forest, LightGBM, and XGBoost, outperformed regression methods. On average, these models reduced the root-mean-square error by approximately 17.73% (8.951/50.481) and increased the R2 by approximately 29.33% (0.154/0.525). The SHAP method analysis highlighted that the features “wait.green” and “department” had the most significant influence on waiting times. Conclusions: This study offers a contemporary exploration of pediatric emergency room visits, revealing significant variations in admission rates across different periods and uncovering certain admission patterns. The machine learning models, particularly ensemble methods, delivered more dependable waiting time predictions. Patient volume awaiting consultation or treatment and the triage status emerged as crucial factors contributing to prolonged waiting times. Therefore, strategies such as patient diversion to alleviate congestion in emergency departments and optimizing triage systems to reduce average waiting times remain effective approaches to enhance the quality of pediatric health care services in China. © 2023 Journal of Medical Internet Research. All rights reserved.	admission preferences; characteristics; electronic medical record; machine learning; pediatric emergency department; waiting time	Child; Electronic Health Records; Female; Hospitalization; Humans; Male; Patient Discharge; Retrospective Studies; Waiting Lists; abdominal pain; age; age distribution; Article; asthma; bacterial infection; bronchitis; burn; child; China; clinical assessment; clinical feature; comparative study; computer model; coughing; cross validation; demographics; dizziness; electronic medical record; emergency patient; emergency surgery; emergency ward; eXtreme Gradient Boosting; female; fever; gender; headache; health service; hospital admission; human; k nearest neighbor; laryngitis; least absolute shrinkage and selection operator; light gradient boosting machine; linear regression analysis; machine learning; male; patient preference; patient triage; patient volume; pneumonia; prediction; random forest; respiratory tract infection; retrospective study; sex ratio; thorax pain; upper respiratory tract infection; vomiting; wound; electronic health record; hospital discharge; hospitalization					Research Funds for the Capital Institute of Pediatrics, (SK-2021-04); Chinese Academy of Meteorological Sciences, CAMS, (2021-I2M-1-056); Chinese Academy of Meteorological Sciences, CAMS	This work was supported by Research Funds for the Capital Institute of Pediatrics (grant number SK-2021-04) and CAMS Innovation Fund for Medical Sciences (grant number 2021-I2M-1-056).	Weed LL., Medical records that guide and teach, N Engl J Med, 278, 12, pp. 652-657, (1968); Yip W, Fu H, Chen AT, Zhai T, Jian W, Xu R, Et al., 10 years of health-care reform in China: progress and gaps in Universal Health Coverage, Lancet, 394, 10204, pp. 1192-1204, (2019); Li X, Krumholz HM, Yip W, Cheng KK, De Maeseneer J, Meng Q, Et al., Quality of primary health care in China: challenges and recommendations, Lancet, 395, 10239, pp. 1802-1812, (2020); Ma X, Chen X, Wang J, Lyman GH, Qu Z, Ma W, Et al., Evolving healthcare quality in top tertiary general hospitals in China during the China Healthcare Reform (2010-2012) from the perspective of inpatient mortality, PLoS One, 10, 12, (2015); Stoyanov KM, Biener M, Hund H, Mueller-Hennessen M, Vafaie M, Katus HA, Et al., Effects of crowding in the emergency department on the diagnosis and management of suspected acute coronary syndrome using rapid algorithms: an observational study, BMJ Open, 10, 10, (2020); Limapichat T, Kaewyingyong S., Association of prolonged emergency department length of stay with adverse events in patients with non-ST-elevation acute coronary syndrome, Open Access Emerg Med, 14, pp. 109-117, (2022); Chen Z, Zhang H, Guo Y, George TJ, Prosperi M, Hogan WR, Et al., Exploring the feasibility of using real-world data from a large clinical data research network to simulate clinical trials of Alzheimer's disease, NPJ Digit Med, 4, 1, (2021); Tahhan N, Ford BK, Angell B, Liew G, Nazarian J, Maberly G, Et al., Evaluating the cost and wait-times of a task-sharing model of care for diabetic eye care: a case study from Australia, BMJ Open, 10, 10, (2020); Lin H, Tang X, Shen P, Zhang D, Wu J, Zhang J, Et al., Using big data to improve cardiovascular care and outcomes in China: a protocol for the CHinese Electronic health Records Research in Yinzhou (CHERRY) Study, BMJ Open, 8, 2, (2018); Zheng S, Wu YX, Wang JY, Li Y, Liu ZJ, Liu XG, Et al., Identifying the characteristics of patients with cervical degenerative disease for surgical treatment from 17-year real-world data: retrospective study, JMIR Med Inform, 8, 4, (2020); Bekmezian A, Fee C, Bekmezian S, Maselli JH, Weber E., Emergency department crowding and younger age are associated with delayed corticosteroid administration to children with acute asthma, Pediatr Emerg Care, 29, 10, pp. 1075-1081, (2013); Sagaidak S, Rowe BH, Ospina MB, Rosychuk RJ., Emergency department crowding negatively influences outcomes for children presenting with asthma: a population-based retrospective cohort study, Pediatr Res, 89, 3, pp. 679-685, (2021); Newgard CD, Lin A, Olson LM, Cook JNB, Gausche-Hill M, Kuppermann N, Et al., Pediatric Readiness Study Group. Evaluation of emergency department pediatric readiness and outcomes among US trauma centers, JAMA Pediatr, 175, 9, pp. 947-956, (2021); Loflath V, Hau E, Garcia D, Berger S, Lollgen R., Parental satisfaction with waiting time in a Swiss tertiary paediatric emergency department, Emerg Med J, 38, 8, pp. 617-623, (2021); Zachariasse JM, Nieboer D, Maconochie IK, Smit FJ, Alves CF, Greber-Platzer S, Et al., Development and validation of a Paediatric Early Warning Score for use in the emergency department: a multicentre study, Lancet Child Adolesc Health, 4, 8, pp. 583-591, (2020); Yen K, Gorelick MH., Strategies to improve flow in the pediatric emergency department, Pediatr Emerg Care, 23, 10, pp. 745-749, (2007); Weiss SJ, Ernst AA, Sills MR, Quinn BJ, Johnson A, Nick TG., Development of a novel measure of overcrowding in a pediatric emergency department, Pediatr Emerg Care, 23, 9, pp. 641-645, (2007); Noel G, Jouve E, Fruscione S, Minodier P, Boiron L, Viudes G, Et al., Real-time measurement of crowding in pediatric emergency department: derivation and validation using consensual perception of crowding (SOTU-PED), Pediatr Emerg Care, 37, 12, pp. e1244-e1250, (2021); Abudan A, Merchant RC., Multi-dimensional measurements of crowding for pediatric emergency departments: a systematic review, Glob Pediatr Health, 8, (2021); Sun Y, Teow KL, Heng BH, Ooi CK, Tay SY., Real-time prediction of waiting time in the emergency department, using quantile regression, Ann Emerg Med, 60, 3, pp. 299-308, (2012); Ding R, McCarthy ML, Desmond JS, Lee JS, Aronsky D, Zeger SL., Characterizing waiting room time, treatment time, and boarding time in the emergency department using quantile regression, Acad Emerg Med, 17, 8, pp. 813-823, (2010); Ataman MG, Sariyer G., Predicting waiting and treatment times in emergency departments using ordinal logistic regression models, Am J Emerg Med, 46, pp. 45-50, (2021); Eiset AH, Kirkegaard H, Erlandsen M., Crowding in the emergency department in the absence of boarding - a transition regression model to predict departures and waiting time, BMC Med Res Methodol, 19, 1, (2019); Pak A, Gannon B, Staib A., Predicting waiting time to treatment for emergency department patients, Int J Med Inform, 145, (2021); Kuo Y, Chan NB, Leung JM, Meng H, So AM, Tsoi KK, Et al., An integrated approach of machine learning and systems thinking for waiting time prediction in an emergency department, Int J Med Inform, 139, (2020); Ngiam KY, Khor IW., Big data and machine learning algorithms for health-care delivery, Lancet Oncol, 20, 5, pp. e262-e273, (2019); Lundberg SM, Erion G, Chen H, DeGrave A, Prutkin JM, Nair B, Et al., From local explanations to global understanding with explainable AI for trees, Nat Mach Intell, 2, 1, pp. 56-67, (2020); Lundberg SM, Nair B, Vavilala MS, Horibe M, Eisses MJ, Adams T, Et al., Explainable machine-learning predictions for the prevention of hypoxaemia during surgery, Nat Biomed Eng, 2, 10, pp. 749-760, (2018); Meng W, Zhang X, Ru B, Guan Y., A machine learning approach to real‐world time to treatment discontinuation prediction, Advanced Intelligent Systems, 5, 4, (2023); Obermeyer Z, Emanuel EJ., Predicting the future - big data, machine learning, and clinical medicine, N Engl J Med, 375, 13, pp. 1216-1219, (2016); Senanayake S, White N, Graves N, Healy H, Baboolal K, Kularatna S., Machine learning in predicting graft failure following kidney transplantation: a systematic review of published predictive models, Int J Med Inform, 130, (2019); Cuocolo R, Perillo T, De Rosa E, Ugga L, Petretta M., Current applications of big data and machine learning in cardiology, J Geriatr Cardiol, 16, 8, pp. 601-607, (2019); Gong H, Lu G, Ma J, Zheng J, Hu F, Liu J, Et al., Causes and characteristics of children unintentional injuries in emergency department and its implications for prevention, Front Public Health, 9, (2021); Liu B, Li D, Cheng Y, Yu J, Jia Y, Zhang Q, Et al., Development and internal validation of a simple prognostic score for early sepsis risk stratification in the emergency department, BMJ Open, 11, 7, (2021); Qi Y, Shi P, Chen R, Zhou Y, Liu L, Hong J, Et al., Characteristics of childhood allergic diseases in outpatient and emergency departments in Shanghai, China, 2016-2018: a multicenter, retrospective study, BMC Pediatr, 21, 1, (2021); Drouin O, D'Angelo A, Gravel J., Impact of wait time during a first pediatric emergency room visit on likelihood of revisit in the next year, Am J Emerg Med, 38, 5, pp. 890-894, (2020); Feldman O, Allon R, Leiba R, Shavit I., Emergency department waiting times in a tertiary children's hospital in Israel: a retrospective cohort study, Isr J Health Policy Res, 6, 1, (2017); Lipsett SC, Monuteaux MC, Fine AM., Seasonality of common pediatric infectious diseases, Pediatr Emerg Care, 37, 2, pp. 82-85, (2021); Xu Z, Hu W, Su H, Turner LR, Ye X, Wang J, Et al., Extreme temperatures and paediatric emergency department admissions, J Epidemiol Community Health, 68, 4, pp. 304-311, (2014); Li H, Yu G, Dong C, Jia Z, An J, Duan H, Et al., PedMap: a pediatric diseases map generated from clinical big data from Hangzhou, China, Sci Rep, 9, 1, (2019); Tse G, McLean L., Seasonal trends in pediatric respiratory illnesses: using Google Trends to inform precision outreach, Pediatr Emerg Care, 38, 2, pp. e752-e755, (2022); Ponum M, Hasan O, Khan S., EasyDetectDisease: an android app for early symptom detection and prevention of childhood infectious diseases, Interact J Med Res, 8, 2, (2019); Elwell S, Johnson-Salerno E, Thomas J, Haut C, Alfonsi L., Improving timeliness of pediatric emergency department admissions, J Emerg Nurs, 48, 5, pp. 496-503, (2022); Melo MR, Ferreira-Magalhaes M, Flor-Lima F, Rodrigues M, Severo M, Almeida-Santos L, Et al., Dedicated pediatricians in emergency department: shorter waiting times and lower costs, PLoS One, 11, 8, (2016); Sundrani S, Chen J, Jin BT, Abad ZSH, Rajpurkar P, Kim D., Predicting patient decompensation from continuous physiologic monitoring in the emergency department, NPJ Digit Med, 6, 1, (2023); Katayama Y, Kiyohara K, Hirose T, Matsuyama T, Ishida K, Nakao S, Et al., A mobile app for self-triage for pediatric emergency patients in Japan: 4 year descriptive epidemiological study, JMIR Pediatr Parent, 4, 2, (2021); Alhaidari F, Almuhaideb A, Alsunaidi S, Ibrahim N, Aslam N, Khan IU, Et al., E-triage systems for COVID-19 outbreak: review and recommendations, Sensors (Basel), 21, 8, (2021); Zachrison KS, Hayden EM, Boggs KM, Boyle TP, Gao J, Samuels-Kalow ME, Et al., Emergency departments' uptake of telehealth for stroke versus pediatric care: observational study, J Med Internet Res, 24, 6, (2022); Rossi S, Santini SJ, Di Genova D, Maggi G, Verrotti A, Farello G, Et al., Using the social robot NAO for emotional support to children at a pediatric emergency department: randomized clinical trial, J Med Internet Res, 24, 1, (2022); Rochat J, Ehrler F, Siebert JN, Ricci A, Garretas Ruiz V, Lovis C., Usability testing of a patient-centered mobile health app for supporting and guiding the pediatric emergency department patient journey: mixed methods study, JMIR Pediatr Parent, 5, 1, (2022); Alavi-Moghaddam M, Forouzanfar R, Alamdari S, Shahrami A, Kariman H, Amini A, Et al., Application of queuing analytic theory to decrease waiting times in emergency department: does it make sense?, Arch Trauma Res, 1, 3, pp. 101-107, (2012); Tideman S, Santillana M, Bickel J, Reis B., Internet search query data improve forecasts of daily emergency department volume, J Am Med Inform Assoc, 26, 12, pp. 1574-1583, (2019); Hu K, Sun Z, Rui Y, Mi J, Ren M., Shortage of paediatricians in China, Lancet, 383, 9921, (2014); Zhang Y, Huang L, Zhou X, Zhang X, Ke Z, Wang Z, Et al., Characteristics and workload of pediatricians in China, Pediatrics, 144, 1, (2019); Rennert-May E, Leal J, Thanh NX, Lang E, Dowling S, Manns B, Et al., The impact of COVID-19 on hospital admissions and emergency department visits: a population-based study, PLoS One, 16, 6, (2021); Liu W, Yang Q, Xu Z, Hu Y, Wang Y, Liu Z, Et al., Impact of the COVID-19 pandemic on neonatal admissions in a tertiary children's hospital in southwest China: an interrupted time-series study, PLoS One, 17, 1, (2022); Wang X, Xu H, Chu P, Zeng Y, Tian J, Song F, Et al., Effects of COVID-19-targeted nonpharmaceutical interventions on children's respiratory admissions in China: a national multicenter time series study, Int J Infect Dis, 124, pp. 174-180, (2022); Beam AL, Kohane IS., Big data and machine learning in health care, JAMA, 319, 13, pp. 1317-1318, (2018); GitHub	S. Zheng; Institute of Medical Information, Chinese Academy of Medical Sciences, Peking Union Medical College, Beijing, China; email: zheng.si@imicams.ac.cn		JMIR Publications Inc.						14388871			37910168	English	J. Med. Internet Res.	Article	Final	All Open Access; Gold Open Access; Green Open Access	Scopus	2-s2.0-85175676407
Portela D.; Amaral R.; Rodrigues P.P.; Freitas A.; Costa E.; Fonseca J.A.; Sousa-Pinto B.	Portela, Diana (57219356359); Amaral, Rita (56067841600); Rodrigues, Pedro P (14024612500); Freitas, Alberto (57217280282); Costa, Elísio (7402527214); Fonseca, João A (45661083200); Sousa-Pinto, Bernardo (55982726300)	57219356359; 56067841600; 14024612500; 57217280282; 7402527214; 45661083200; 55982726300	Unsupervised algorithms to identify potential under-coding of secondary diagnoses in hospitalisations databases in Portugal	2024	Health Information Management Journal	53	3		174	182	8	1	10.1177/18333583221144663	https://www.scopus.com/inward/record.uri?eid=2-s2.0-85148507252&doi=10.1177%2f18333583221144663&partnerID=40&md5=b8ead9dd6e9697fadaebd1c138e40e05	Department of Community Medicine, Information and Health Decision Sciences (MEDCIDS), Faculty of Medicine, University of Porto, Portugal; ACES Entre o Douro e Vouga I - Feira/Arouca, Portugal; Center for Health Technology and Services Research (CINTESIS), Faculty of Medicine, University of Porto, Portugal; ESS, IPP - Porto Health School, Polytechnic Institute of Porto, Portugal; Research Unit on Applied Molecular Biosciences (UCIBIO—REQUIMTE), Faculty of Pharmacy, University of Porto, Portugal	Portela D., Department of Community Medicine, Information and Health Decision Sciences (MEDCIDS), Faculty of Medicine, University of Porto, Portugal, ACES Entre o Douro e Vouga I - Feira/Arouca, Portugal, Center for Health Technology and Services Research (CINTESIS), Faculty of Medicine, University of Porto, Portugal; Amaral R., Department of Community Medicine, Information and Health Decision Sciences (MEDCIDS), Faculty of Medicine, University of Porto, Portugal, Center for Health Technology and Services Research (CINTESIS), Faculty of Medicine, University of Porto, Portugal, ESS, IPP - Porto Health School, Polytechnic Institute of Porto, Portugal; Rodrigues P.P., Department of Community Medicine, Information and Health Decision Sciences (MEDCIDS), Faculty of Medicine, University of Porto, Portugal, Center for Health Technology and Services Research (CINTESIS), Faculty of Medicine, University of Porto, Portugal; Freitas A., Department of Community Medicine, Information and Health Decision Sciences (MEDCIDS), Faculty of Medicine, University of Porto, Portugal, Center for Health Technology and Services Research (CINTESIS), Faculty of Medicine, University of Porto, Portugal; Costa E., Center for Health Technology and Services Research (CINTESIS), Faculty of Medicine, University of Porto, Portugal, Research Unit on Applied Molecular Biosciences (UCIBIO—REQUIMTE), Faculty of Pharmacy, University of Porto, Portugal; Fonseca J.A., Department of Community Medicine, Information and Health Decision Sciences (MEDCIDS), Faculty of Medicine, University of Porto, Portugal, Center for Health Technology and Services Research (CINTESIS), Faculty of Medicine, University of Porto, Portugal; Sousa-Pinto B., Department of Community Medicine, Information and Health Decision Sciences (MEDCIDS), Faculty of Medicine, University of Porto, Portugal, Center for Health Technology and Services Research (CINTESIS), Faculty of Medicine, University of Porto, Portugal	Background: Quantifying and dealing with lack of consistency in administrative databases (namely, under-coding) requires tracking patients longitudinally without compromising anonymity, which is often a challenging task. Objective: This study aimed to (i) assess and compare different hierarchical clustering methods on the identification of individual patients in an administrative database that does not easily allow tracking of episodes from the same patient; (ii) quantify the frequency of potential under-coding; and (iii) identify factors associated with such phenomena. Method: We analysed the Portuguese National Hospital Morbidity Dataset, an administrative database registering all hospitalisations occurring in Mainland Portugal between 2011–2015. We applied different approaches of hierarchical clustering methods (either isolated or combined with partitional clustering methods), to identify potential individual patients based on demographic variables and comorbidities. Diagnoses codes were grouped into the Charlson an Elixhauser comorbidity defined groups. The algorithm displaying the best performance was used to quantify potential under-coding. A generalised mixed model (GML) of binomial regression was applied to assess factors associated with such potential under-coding. Results: We observed that the hierarchical cluster analysis (HCA) + k-means clustering method with comorbidities grouped according to the Charlson defined groups was the algorithm displaying the best performance (with a Rand Index of 0.99997). We identified potential under-coding in all Charlson comorbidity groups, ranging from 3.5% (overall diabetes) to 27.7% (asthma). Overall, being male, having medical admission, dying during hospitalisation or being admitted at more specific and complex hospitals were associated with increased odds of potential under-coding. Discussion: We assessed several approaches to identify individual patients in an administrative database and, subsequently, by applying HCA + k-means algorithm, we tracked coding inconsistency and potentially improved data quality. We reported consistent potential under-coding in all defined groups of comorbidities and potential factors associated with such lack of completeness. Conclusion: Our proposed methodological framework could both enhance data quality and act as a reference for other studies relying on databases with similar problems. © The Author(s) 2023.	administrative database; clustering algorithms; comorbidities; data quality; health information management; medical records: evaluation; public health informatics; under-coding; unsupervised machine learning	Adult; Aged; Aged, 80 and over; Algorithms; Clinical Coding; Cluster Analysis; Comorbidity; Databases, Factual; Female; Hospitalization; Humans; Male; Middle Aged; Portugal; adult; aged; algorithm; cluster analysis; coding; comorbidity; epidemiology; factual database; female; hospitalization; human; male; middle aged; Portugal; very elderly							Alonso V., Santos J., Pinto M., Et al., Problems and barriers during the process of clinical coding: a focus group study of coders’ perceptions, Journal of Medical Systems, 44, (2020); Alonso V., Santos J.V., Pinto M., Et al., Health records as the basis of clinical coding: is the quality adequate? A qualitative study of medical coders’ perceptions, Health Information Management Journal, 49, 1, pp. 28-37, (2020); Berzal F., Matin N., Data mining: concepts and techniques by Jiawei Han and Micheline Kamber, ACM SIGMOD Record, 31, pp. 66-68, (2002); Bilsker D., Goldner E.M., Jones W., Health service patterns indicate potential benefit of supported self-management for depression in primary care, The Canadian Journal of Psychiatry, 52, 2, pp. 86-95, (2007); Cappetta K., Lago L., Potter J., Et al., Under-coding of dementia and other conditions indicates scope for improved patient management: a longitudinal retrospective study of dementia patients in Australia, Health Information Management Journal, (2020); ICD-9-CM Official Guidelines for Coding and Reporting, (1991); Charlson M.E., Pompei P., Ales K.L., Et al., A new method of classifying prognostic comorbidity in longitudinal studies: development and validation, Journal of Chronic Diseases, 40, 5, pp. 373-383, (1987); Deyo R.A., Cherkin D.C., Ciol M.A., Adapting a clinical comorbidity index for use with ICD-9-CM administrative databases, Journal of Clinical Epidemiology, 45, 6, pp. 613-619, (1992); Dominick K.L., Dudley T.K., Coffman C.J., Et al., Comparison of three comorbidity measures for predicting health service use in patients with osteoarthritis, Arthritis Care & Research, 53, 5, pp. 666-672, (2005); Elixhauser A., Steiner C., Harris D.R., Et al., Comorbidity measures for use with administrative data, Medical Care, 36, 1, pp. 8-27, (1998); Embrechts M.J., Gatti C.J., Linton J., Et al., Hierarchical clustering for large data sets, Advances in Intelligent Signal Processing and Data Mining, (2013); Comorbidity Coding Trends in Hospital Administrative Databases. In:, (2016); Garcia-Perez L., Linertova R., Lorenzo-Riera A., Et al., Risk factors for hospital readmissions in elderly patients: a systematic review, QJM, 104, 8, pp. 639-651, (2011); Garland A., Fransoo R., Olafson K., Et al., The Epidemiology and Outcomes of Critical Illness in Manitoba, (2012); Hand D.J., Krzanowski W.J., Optimising k-means clustering results with standard software packages, Computational Statistics & Data Analysis, 49, 4, pp. 969-973, (2005); Haneef R., Kab S., Hrzic R., Et al., Use of artificial intelligence for public health surveillance: a case study to develop a machine learning-algorithm to estimate the incidence of diabetes mellitus in France, Archives Public Health, 79, 1, (2021); Harron K., Dibben C., Boyd J., Et al., Challenges in administrative data linkage for research, Big Data & Society, 4, 2, (2017); Hua-Gen Li M., Hutchinson A., Tacey M., Et al., Reliability of comorbidity scores derived from administrative data in the tertiary hospital intensive care setting: a cross-sectional study, BMJ Health Care Informatics, 26, 1, (2019); Jain A.K., Murty M.N., Flynn P.J., Data clustering: a review, ACM Computing Surveys, 31, 3, pp. 264-323, (1999); Johnston M., Secondary data analysis: a method of which the time has come, Qualitative and Quantitative Methods in Libraries, 3, pp. 619-626, (2014); Junior A.A.G., Acurcio F.A., Reis A., Et al., Building the national database of health centred on the individual: administrative and epidemiological record linkage - Brazil, 2000-2015, International Journal of Population Data Science, 3, 1, (2018); Krieger A.M., Green P.E., A generalized rand-index method for consensus clustering of separate partitions of the same data base, Journal of Classification, 16, 1, pp. 63-89, (1999); Kripalani S., Theobald C.N., Anctil B., Et al., Reducing hospital readmission rates: current strategies and future directions, Annual Review of Medicine, 65, pp. 471-485, (2014); Kumar P., Nestsiarovich A., Nelson S.J., Et al., Imputation and characterization of uncoded self-harm in major mental illness using machine learning, Journal of the American Medical Informatics Association, 27, 1, pp. 136-146, (2020); Lopez-Arevalo I., Aldana-Bobadilla E., Molina-Villegas A., Et al., A memory-efficient encoding method for processing mixed-type data on machine learning, Entropy (Basel), 22, 12, (2020); Mazzali C., Paganoni A.M., Ieva F., Et al., Methodological issues on the use of administrative data in healthcare research: the case of heart failure hospitalizations in Lombardy region, 2000 to 2012, BMC Health Services Research, 16, 1, (2016); Mbizvo G.K., Bennett K., Simpson C.R., Et al., Accuracy and utility of using administrative healthcare databases to identify people with epilepsy: a protocol for a systematic review and meta-analysis, BMJ Open, 8, 6, (2018); Ng S.K., Tawiah R., Sawyer M., Et al., Patterns of multimorbid health conditions: a systematic review of analytical methods and comparison analysis, International Journal of Epidemiology, 47, 5, pp. 1687-1704, (2018); Payne R.A., Abel G.A., Simpson C.R., A retrospective cohort study assessing patient characteristics and the incidence of cardiovascular disease using linked routine primary and secondary care data, BMJ Open, 2, 2, (2012); Peng M., Southern D.A., Williamson T., Et al., Under-coding of secondary conditions in coded hospital health data: Impact of co-existing conditions, death status and number of codes in a record, Health Informatics Journal, 23, 4, pp. 260-267, (2017); Quan H., Li B., Saunders L.D., Et al., Assessing validity of ICD-9-CM and ICD-10 administrative data in recording clinical conditions in a unique dually coded database, Health Services Research, 43, 4, pp. 1424-1441, (2008); Quan H., Parsons G.A., Ghali W.A., Validity of information on comorbidity derived from ICD-9-CCM administrative data, Medical Care, 40, 8, pp. 675-685, (2002); Raghupathi W., Raghupathi V., Big data analytics in healthcare: promise and potential, Health Information Science and Systems, 2, (2014); Raherison C., Ouaalaya E.H., Bernady A., Et al., Comorbidities and COPD severity in a clinic-based cohort, BMC Pulmonary Medicine, 18, 1, (2018); Rollason W., Khunti K., de Lusignan S., Variation in the recording of diabetes diagnostic data in primary care computer systems: implications for the quality of care, Informatics in Primary Care, 17, 2, pp. 113-119, (2009); Rothman K.J., Greenland S., Lash T.L., Modern Epidemiology, (2015); Sanchez-Rico M., Alvarado J.M., A machine learning approach for studying the comorbidities of complex diagnoses, Behavioral Sciences (Basel), 9, 12, (2019); Saude M.D., (2014); Sousa-Pinto B., Cardoso-Fernandes A., Araujo L., Et al., Clinical and economic burden of hospitalizations with registration of penicillin allergy, Annals of Allergy, Asthma & Immunology, 120, (2018); Souza J., Pimenta D., Caballero I., Et al., Measuring data credibility and medical coding: a case study using a nationwide Portuguese inpatient database, Software Quality Journal, 28, 3, pp. 1043-1061, (2020); Souza J., Santos J., Bolon Canedo V., Et al., Importance of coding co-morbidities for APR-DRG assignment: focus on cardiovascular and respiratory diseases, Health Information Management Journal, 49, 1, pp. 47-57, (2020); Souza J., Santos J.V., Lopes F., Et al., Quality of coding within clinical datasets: a case-study using burn-related hospitalizations, Burns: Journal of the International Society for Burn Injuries, 45, 7, pp. 1571-1584, (2019); Vuik S.I., Mayer E., Darzi A., A quantitative evidence base for population health: applying utilization-based cluster analysis to segment a patient population, Population Health Metrics, 14, (2016); Ward J.H., Hierarchical grouping to optimize an objective function, Journal of the American Statistical Association, 58, pp. 236-244, (1963); Weissler E.H., Zhang J., Lippmann S., Et al., Use of natural language processing to improve identification of patients with peripheral artery disease, Circulation: Cardiovascular Interventions, 13, 10, (2020); Yan J., Linn K.A., Powers B.W., Et al., Applying machine learning algorithms to segment high-cost patient populations, Journal of General Internal Medicine, 34, 2, pp. 211-217, (2019)	D. Portela; Department of Community Medicine, Information and Health Decision Sciences (MEDCIDS), Faculty of Medicine, University of Porto, Portugal; email: di.portelasilva@gmail.com		SAGE Publications Inc.						18333583			36802958	English	Health Inf. Manage. J.	Article	Final	All Open Access; Green Open Access; Hybrid Gold Open Access	Scopus	2-s2.0-85148507252
Bian H.; Zhu S.; Zhang Y.; Fei Q.; Peng X.; Jin Z.; Zhou T.; Zhao H.	Bian, Hupo (59300923800); Zhu, Shaoqi (59300907200); Zhang, Yonghua (59300897800); Fei, Qiang (59300890700); Peng, Xiuhua (59300937700); Jin, Zanhui (59300923900); Zhou, Tianxiang (59300945100); Zhao, Hongxing (57223082829)	59300923800; 59300907200; 59300897800; 59300890700; 59300937700; 59300923900; 59300945100; 57223082829	Artificial Intelligence in Chronic Obstructive Pulmonary Disease: Research Status, Trends, and Future Directions –A Bibliometric Analysis from 2009 to 2023	2024	International Journal of COPD	19			1849	1864	15	1	10.2147/COPD.S474402	https://www.scopus.com/inward/record.uri?eid=2-s2.0-85202266952&doi=10.2147%2fCOPD.S474402&partnerID=40&md5=94fe1315f7f94284137caacfdf4d8614	Department of Radiology, The First Affiliated Hospital of Huzhou Normal University, Zhejiang, Huzhou, China; Department of Endocrinology, The First Affiliated Hospital of Huzhou Normal University, Zhejiang, Huzhou, China; Department of Radiology, The Wuxing District People’s Hospital, Zhejiang, Huzhou, China; Department of Radiology, The Linghu People’s Hospital, Zhejiang, Huzhou, China; Department of Urinary Surgery, The First Affiliated Hospital of Huzhou Normal University, Zhejiang, Huzhou, China; Huzhou Key Laboratory of Precise Diagnosis and Treatment of Urinary Tumors, Zhejiang, Huzhou, 313000, China	Bian H., Department of Radiology, The First Affiliated Hospital of Huzhou Normal University, Zhejiang, Huzhou, China; Zhu S., Department of Endocrinology, The First Affiliated Hospital of Huzhou Normal University, Zhejiang, Huzhou, China; Zhang Y., Department of Radiology, The Wuxing District People’s Hospital, Zhejiang, Huzhou, China; Fei Q., Department of Radiology, The Linghu People’s Hospital, Zhejiang, Huzhou, China; Peng X., Department of Radiology, The First Affiliated Hospital of Huzhou Normal University, Zhejiang, Huzhou, China; Jin Z., Department of Radiology, The First Affiliated Hospital of Huzhou Normal University, Zhejiang, Huzhou, China; Zhou T., Department of Urinary Surgery, The First Affiliated Hospital of Huzhou Normal University, Zhejiang, Huzhou, China; Zhao H., Department of Radiology, The First Affiliated Hospital of Huzhou Normal University, Zhejiang, Huzhou, China, Huzhou Key Laboratory of Precise Diagnosis and Treatment of Urinary Tumors, Zhejiang, Huzhou, 313000, China	Objective: A bibliometric analysis was conducted using VOSviewer and CiteSpace to examine studies published between 2009 and 2023 on the utilization of artificial intelligence (AI) in chronic obstructive pulmonary disease (COPD). Methods: On March 24, 2024, a computer search was conducted on the Web of Science (WOS) core collection dataset published between January 1, 2009, and December 30, 2023, to identify literature related to the application of artificial intelligence in chronic obstructive pulmonary disease (COPD). VOSviewer was utilized for visual analysis of countries, institutions, authors, co-cited authors, and keywords. CiteSpace was employed to analyze the intermediary centrality of institutions, references, keyword outbreaks, and co-cited literature. Relevant descriptive analysis tables were created using Excel2021 software. Results: This study included a total of 646 papers from WOS. The number of papers remained small and stable from 2009 to 2017 but started increasing significantly annually since 2018. The United States had the highest number of publications among countries/regions while Silverman Edwin K and Harvard Medical School were the most prolific authors and institutions respectively. Lynch DA, Kirby M. and Vestbo J. were among the top three most cited authors overall. Scientific Reports had the largest number of publications while Radiology ranked as one of the top ten influential journals. The Genetic Epidemiology of COPD (COPDGene) Study Design was frequently cited. Through keyword clustering analysis, all keywords were categorized into four groups: epidemiological study of COPD; AI-assisted imaging diagnosis; AI-assisted diagnosis; and AI-assisted treatment and prognosis prediction in the COPD research field. Currently, hot research topics include explainable artificial intelligence framework, chest CT imaging, and lung radiomics. Conclusion: At present, AI is predominantly employed in genetic biology, early diagnosis, risk staging, efficacy evaluation, and prediction modeling of COPD. This study’s results offer novel insights and directions for future research endeavors related to COPD. © 2024 Bian et al.	artificial intelligence; bibliometric analysis; chronic obstructive pulmonary disease; visual analysis	Artificial Intelligence; Bibliometrics; Biomedical Research; Diffusion of Innovation; Forecasting; Humans; Pulmonary Disease, Chronic Obstructive; Time Factors; Article; artificial intelligence; artificial neural network; bibliometrics; chronic obstructive lung disease; computer assisted tomography; decision making; explainable artificial intelligence; health disparity; human; machine learning; mathematical parameters; medical research; natural language processing; prediction; prevalence; radiomics; research; spirometry; trend study; Web of Science; diagnosis; diffusion of innovation; epidemiology; forecasting; medical research; time factor			VOSviewer version 1.6.20; version 6.3.1		Science and Technology Project of Huzhou City; Zhejiang Province, (2023G Y33)	The study was funded by Science and Technology Project of Huzhou City, Zhejiang Province (2023G Y33).	Adeloye D, Song P, Zhu Y, Campbell H, Sheikh A, Rudan I., NIHR RESPIRE Global Respiratory Health Unit. Global, Regional, and National Prevalence of, and Risk Factors for, Chronic Obstructive Pulmonary Disease (COPD) in 2019: a Systematic Review and Modelling Analysis, Lancet Respir Med, 10, 5, pp. 447-458, (2022); Xiang Y, Luo X., Extrapulmonary Comorbidities Associated with Chronic Obstructive Pulmonary Disease: a Review, Int J Chronic Obstr, 19, pp. 567-578, (2024); Pelaia C, Procopio G, Deodato MR, Et al., Real-Life Clinical and Functional Effects of Fluticasone Furoate/Umeclidinium/Vilanterol-Combined Triple Therapy in Patients with Chronic Obstructive Pulmonary Disease, Respiration, 100, 2, pp. 127-134, (2021); Diab N, Gershon AS, Sin DD, Et al., Underdiagnosis and Overdiagnosis of Chronic Obstructive Pulmonary Disease, Am J Respir Crit Care Med, 198, 9, pp. 1130-1139, (2018); Hussain A, Marlowe S, Ali M, Et al., A Systematic Review of Artificial Intelligence Applications in the Management of Lung Disorders, Cureus, 16, 1, (2024); Kaplan A, Cao H, FitzGerald JM, Et al., Artificial Intelligence/Machine Learning in Respiratory Medicine and Potential Role in Asthma and COPD Diagnosis, J Allergy Clin Immunol Pract, 9, 6, pp. 2255-2261, (2021); Exarchos K, Aggelopoulou A, Oikonomou A, Et al., Review of Artificial Intelligence Techniques in Chronic Obstructive Lung Disease, IEEE J Biomed Health Inform, 26, 5, pp. 2331-2338, (2022); Tian Z, Jiang Y, Zhang N, Zhang Z, Wang L., Analysis of the Current State of COPD Nursing Based on a Bibliometric Approach from the Web of Science, Int J Chronic Obstr, 19, pp. 255-268, (2024); Yuan W-C, Zhang J-X, Chen H-B, Et al., A Bibliometric and Visual Analysis of Cancer-Associated Fibroblasts, Front Immunol, 14, (2023); Boutet A, Haile SS, Yang AZ, Et al., Assessing the Emergence and Evolution of Artificial Intelligence and Machine Learning Research in Neuroradiology, AJNR Am J Neuroradiol, (2024); Chen A, Luo Z, Zhang J, Cao X., Emerging Research Themes in Maternal Hypothyroidism: a Bibliometric Exploration, Front Immunol, 15, (2024); Xu D, Wang YL, Wang KT, Et al., A scientometrics analysis and visualization of depressive disorder, Curr Neuropharm, 19, 6, pp. 766-786, (2021); Fang H, Dong T, Han Z, Et al., Comorbidity of Pulmonary Fibrosis and COPD/Emphysema: research Status, Trends, and Future Directions ——— a Bibliometric Analysis from 2004 to 2023, Int J Chronic Obstr, 18, pp. 2009-2026, (2023); Regan EA, Hokanson JE, Murphy JR, Et al., Genetic Epidemiology of COPD (COPDGene) Study Design, COPD, 7, 1, pp. 32-43, (2011); Lynch DA, Austin JHM, Hogg JC, Et al., CT-Definable Subtypes of Chronic Obstructive Pulmonary Disease: a Statement of the Fleischner Society, Radiology, 277, 1, pp. 192-205, (2015); Abiyev RH, Ma'aitah MKS., Deep Convolutional Neural Networks for Chest Diseases Detection, J Healthcare Eng, 2018, pp. 1-11, (2018); Fischer AM, Varga-Szemes A, Van assen M, Et al., Comparison of Artificial Intelligence-Based Fully Automatic Chest CT Emphysema Quantification to Pulmonary Function Testing, AJR Am J Roentgenol, 214, 5, pp. 1065-1071, (2020); Makimoto K, Au R, Moslemi A, Et al., Comparison of Feature Selection Methods and Machine Learning Classifiers for Predicting Chronic Obstructive Pulmonary Disease Using Texture-Based CT Lung Radiomic Features, Acad Radiol, 30, 5, pp. 900-910, (2023); Koul A, Bawa RK, Kumar Y., Artificial intelligence techniques to predict the airway disorders illness: a systematic review, Arch Comput Meth Eng, 30, pp. 192-205, (2023); Spiegel JM, Ehrlich R, Yassi A, Et al., Using artificial intelligence for high-volume identification of silicosis and tuberculosis: a bio-ethics approach, Ann Glob Health, 87, (2021); Wang R, Chen L-C, Moukheiber L, Et al., Enabling Chronic Obstructive Pulmonary Disease Diagnosis through Chest X-Rays: a Multi-Site and Multi-Modality Study, Int J Med Inform, 178, (2023); Burkes RM, Zafar MA, Panos RJ., The Role of Chest Computed Tomography in the Evaluation and Management of Chronic Obstructive Pulmonary Disease, Curr Opin Pulm Med, 30, 2, pp. 129-135, (2024); Dai Q, Zhu X, Zhang J, Et al., The Utility of Quantitative Computed Tomography in Cohort Studies of Chronic Obstructive Pulmonary Disease: a Narrative Review, J Thorac Dis, 15, 10, pp. 5784-5800, (2023); Moll M, Qiao D, Regan EA, Et al., Machine Learning and Prediction of All-Cause Mortality in COPD, Chest, 158, 3, pp. 952-964, (2020); Ji Z, Li X, Lei S, Xu J, Xie Y., A Pooled Analysis of the Risk Prediction Models for Mortality in Acute Exacerbation of Chronic Obstructive Pulmonary Disease, Clin Respir J, 17, 8, pp. 707-718, (2023); Remy-Jardin M, Faivre J-B, Kaergel R, Et al., Machine Learning and Deep Neural Network Applications in the Thorax: pulmonary Embolism, Chronic Thromboembolic Pulmonary Hypertension, Aorta, and Chronic Obstructive Pulmonary Disease, J Thorac Imaging, 35, 1, pp. S40-S48, (2020); Altan G, Kutlu Y., Gokcen A., Chronic obstructive pulmonary disease severity analysis using deep learning on multi-channel lung sounds, Turkish. J Electr Eng Comput Sci, 28, 5, pp. 2979-2996, (2020); Castaldi PJ, Boueiz A, Yun J, Et al., COPDGene Investigators. Machine Learning Characterization of COPD Subtypes: insights From the COPDGene Study, Chest, 157, 5, pp. 1147-1157, (2020); Joumaa H, Sigogne R, Maravic M, Perry L, Bourdin A, Roche N., Artificial Intelligence to Differentiate Asthma from COPD in Medico-Administrative Databases, BMC Pulm Med, 22, 1, (2022); Cosentino J, Behsaz B, Alipanahi B, Et al., Inference of Chronic Obstructive Pulmonary Disease with Deep Learning on Raw Spirograms Identifies New Genetic Loci and Improves Risk Models, Nat Genet, 55, 5, pp. 787-795, (2023); Yin C, Udrescu M, Gupta G, Et al., Fractional Dynamics Foster Deep Learning of COPD Stage Prediction, Adv Sci, 10, 12, (2023); Experimental Drugs in Clinical Trials for COPD: artificial Intelligence via Machine Learning Approach to Predict the Successful Advance from Early-Stage Development to Approval, Expert Opin Invest Drugs, 32, 6, (2023); Stolz D, Mkorombindo T, Schumann DM., Towards the elimination of chronic obstructive pulmonary disease: a Lancet Commission, Lancet, 400, 10356, pp. 921-972, (2022); Okeibunor JC, Jaca A, Iwu-Jaja CJ., The use of artificial intelligence for delivery of essential health services across WHO regions: a scoping review, Front Public Health, 11, (2023); Wang C, Chen X, Du L, Zhan Q, Yang T, Fang Z., Comparison of machine learning algorithms for the identification of acute exacerbations in chronic obstructive pulmonary disease, Comput Meth Progr Biomed, 188, (2020); Agusti A, Bel E, Thomas M, Et al., Treatable traits: toward precision medicine of chronic airway diseases, Eur Respir J, 47, 2, pp. 410-419, (2016); Makimoto K, Hogg JC, Bourbeau J, Tan WC, Kirby M., imaging with machine learning for predicting progression to COPD in individuals at risk, Chest, 164, 5, pp. 1139-1149, (2023)	H. Zhao; Department of Radiology, The First Affiliated Hospital of Huzhou Normal University, Huzhou City, No. 158, Plaza Back Road, Wuxing District, Zhejiang Province, China; email: zhx2113408@126.com		Dove Medical Press Ltd						11769106			39185394	English	Int. J. COPD	Article	Final		Scopus	2-s2.0-85202266952
Lisik D.; Wennergren G.; Kankaanranta H.; Basna R.; Shah S.A.; Alm B.; Celind F.S.; Goksör E.; Nwaru B.I.	Lisik, Daniil (57237727500); Wennergren, Göran (7005921751); Kankaanranta, Hannu (7004502353); Basna, Rani (57193611228); Shah, Syed Ahmar (56424513100); Alm, Bernt (7003429937); Celind, Frida Strömberg (57189504284); Goksör, Emma (23004299300); Nwaru, Bright I. (26635624700)	57237727500; 7005921751; 7004502353; 57193611228; 56424513100; 7003429937; 57189504284; 23004299300; 26635624700	Asthma and allergy trajectories in children based on combined parental report and register data	2024	Pediatric Allergy and Immunology	35	10	e14254				1	10.1111/pai.14254	https://www.scopus.com/inward/record.uri?eid=2-s2.0-85205772549&doi=10.1111%2fpai.14254&partnerID=40&md5=d84e66e54b8dcb6570a342c20d43945b	Krefting Research Centre, Institute of Medicine, Sahlgrenska Academy, University of Gothenburg, Gothenburg, Sweden; Department of Paediatrics, Sahlgrenska Academy, University of Gothenburg, Gothenburg, Sweden; Tampere University Respiratory Research Group, Faculty of Medicine and Health Technology, Tampere University, Tampere, Finland; Department of Respiratory Medicine, Seinäjoki Central Hospital, Seinäjoki, Finland; Department of Clinical Science, Lund University, Lund, Sweden; Usher Institute, University of Edinburgh, Edinburgh, United Kingdom; Wallenberg Centre for Molecular and Translational Medicine, University of Gothenburg, Gothenburg, Sweden	Lisik D., Krefting Research Centre, Institute of Medicine, Sahlgrenska Academy, University of Gothenburg, Gothenburg, Sweden; Wennergren G., Department of Paediatrics, Sahlgrenska Academy, University of Gothenburg, Gothenburg, Sweden; Kankaanranta H., Krefting Research Centre, Institute of Medicine, Sahlgrenska Academy, University of Gothenburg, Gothenburg, Sweden, Tampere University Respiratory Research Group, Faculty of Medicine and Health Technology, Tampere University, Tampere, Finland, Department of Respiratory Medicine, Seinäjoki Central Hospital, Seinäjoki, Finland; Basna R., Krefting Research Centre, Institute of Medicine, Sahlgrenska Academy, University of Gothenburg, Gothenburg, Sweden, Department of Clinical Science, Lund University, Lund, Sweden; Shah S.A., Usher Institute, University of Edinburgh, Edinburgh, United Kingdom; Alm B., Department of Paediatrics, Sahlgrenska Academy, University of Gothenburg, Gothenburg, Sweden; Celind F.S., Department of Paediatrics, Sahlgrenska Academy, University of Gothenburg, Gothenburg, Sweden; Goksör E., Department of Paediatrics, Sahlgrenska Academy, University of Gothenburg, Gothenburg, Sweden; Nwaru B.I., Krefting Research Centre, Institute of Medicine, Sahlgrenska Academy, University of Gothenburg, Gothenburg, Sweden, Wallenberg Centre for Molecular and Translational Medicine, University of Gothenburg, Gothenburg, Sweden	Background: Trajectories of asthma and allergy in children are heterogeneous and commonly derived from parental report of disease or clinical records. This study combined parental-reported and register-based dispensed medication data to characterize childhood trajectories of co-existing asthma, allergic rhinitis, and eczema. Methods: From a Swedish population-based birth cohort (N = 5654), survey responses collected at the age of 1, 4.5, 8, and 12 years were linked to dispensed medication register data for the period of 2–13 years. Trajectories were identified with latent class analysis. Statistical metrics and clinical interpretability guided the model selection. Results: Nine distinct trajectories were identified: three asthma-dominated (early-onset remitting [n = 189, 3.3%], late-onset [n = 117, 2.1%], and persistent [n = 149, 2.6%]), two eczema-dominated (persistent [n = 190, 3.4%] and remitting [n = 432, 7.6%]), one allergic rhinitis-dominated (late-onset [n = 259, 4.6%]), two multimorbidity (mid-childhood asthma and late-onset allergic rhinitis [n = 144, 2.5%], and persistent eczema and late-onset allergic rhinitis [n = 90, 1.6%]), and one low-disease burden trajectory (n = 4084, 72.2%). Differences were seen across the trajectories in the proportion of parental report of disease and dispensed medication as well as by class and quantity of medication dispensed. Conclusion: Combined parental-reported and dispensed medication data enriches characterization of longitudinal trajectories of asthma and allergy in children by merging subjective experience of disease with healthcare utilization. The identified trajectories were characterized by distinct disease development and prescription patterns suggesting clinically differential morbidity burden. © 2024 The Author(s). Pediatric Allergy and Immunology published by European Academy of Allergy and Clinical Immunology and John Wiley & Sons Ltd.	allergic rhinitis; asthma; atopic dermatitis; machine learning; trajectory analysis	Adolescent; Asthma; Birth Cohort; Child; Child, Preschool; Eczema; Female; Humans; Hypersensitivity; Infant; Male; Parents; Registries; Rhinitis, Allergic; Sweden; antihistaminic agent; beta adrenergic receptor stimulating agent; corticosteroid; leukotriene receptor blocking agent; long acting drug; muscarinic receptor blocking agent; short acting drug; tacrolimus; urea; allergic rhinitis; allergy; Article; asthma; child; childhood disease; cohort analysis; controlled study; disease burden; early onset asthma; eczema; female; follow up; human; illness trajectory; infant; late onset asthma; late onset disorder; longitudinal study; major clinical study; male; multiple chronic conditions; prescription; randomized controlled trial; adolescent; allergic rhinitis; birth cohort; child parent relation; diagnosis; eczema; epidemiology; hypersensitivity; preschool child; register; Sweden		tacrolimus, 104987-11-3, 109581-93-3; urea, 57-13-6			Swedish Asthma & Allergy Foundation; Swedish government; Hjärt-Lungfonden; Västra Götaland; Vetenskapsrådet, VR	The present work was supported by funding from the Swedish government under the ALF agreement between the Swedish government and the county councils (V\u00E4stra G\u00F6taland), the Swedish Asthma & Allergy Foundation, the Swedish Heart and Lung Foundation, and the Swedish Research Council. The funders of the study had no role in the study design, data collection, data analysis, data interpretation, or writing of the manuscript.	Hicke-Roberts A., Aberg N., Wennergren G., Hesselmar B., Allergic rhinoconjunctivitis continued to increase in Swedish children up to 2007; but asthma and eczema levelled off from 1991, Acta Paediatr, 106, 1, pp. 75-80, (2017); Ballardini N., Kull I., Lind T., Et al., Development and comorbidity of eczema; asthma and rhinitis to age 12—data from the <scp>BAMSE</scp> birth cohort, Allergy, 67, 4, pp. 537-544, (2012); Maiello N., Comberiati P., Giannetti A., Ricci G., Carello R., Galli E., New directions in understanding atopic march starting from atopic dermatitis, Children (Basel), 9, 4, (2022); Belgrave D.C.M., Granell R., Simpson A., Et al., Developmental profiles of eczema; wheeze; and rhinitis: two population-based birth cohort studies, PLoS Med, 11, 10, (2014); Loftus T.J., Shickel B., Balch J.A., Et al., Phenotype clustering in health care: a narrative review for clinicians, Front Artif Intell, 5, (2022); Bui D.S., Lodge C.J., Perret J.L., Et al., Trajectories of asthma and allergies from 7 years to 53 years and associations with lung function and extrapulmonary comorbidity profiles: a prospective cohort study, Lancet Respir Med, 9, 4, pp. 387-396, (2021); Forster F., Ege M.J., Gerlich J., Et al., Trajectories of asthma and allergy symptoms from childhood to adulthood, Allergy, 77, 4, pp. 1192-1203, (2022); Peng Z., Kurz D., Weiss J.M., Brenner H., Rothenbacher D., Genuneit J., Latent classes of atopic dermatitis and food allergy development in childhood, Pediatr Allergy Immunol, 33, 11, (2022); Abuabara K., Ye M., Margolis D.J., Et al., Patterns of atopic eczema disease activity from birth through midlife in 2 British birth cohorts, JAMA Dermatol, 157, 10, pp. 1191-1199, (2021); Alm B., Mollborg P., Erdes L., Et al., SIDS risk factors and factors associated with prone sleeping in Sweden, Arch Dis Child, 91, 11, pp. 915-919, (2006); Vasileiadou S., Wennergren G., Celind F.S., Goksor E., Low agreement between Swedish national registers and parental questionnaires on allergic rhinitis, Pediatr Allergy Immunol, 34, 11, (2023); Nylund K.L., Asparouhov T., Muthen B.O., Deciding on the number of classes in latent class analysis and growth mixture modeling: a Monte Carlo simulation study, Struct Equ Model Multidiscip J, 14, 4, pp. 535-569, (2007); Weller B.E., Bowen N.K., Faubert S.J., Latent class analysis: a guide to best practice, J Black Psychol, 46, 4, pp. 287-311, (2020); Rubin D.B., Multiple Imputation for Nonresponse in Surveys, (1987); Hennig C., Clustering strategy and method selection, Handbook Cluster Anal, 9, pp. 703-730, (2015); Ortqvist A.K., Lundholm C., Wettermark B., Ludvigsson J.F., Ye W., Almqvist C., Validation of asthma and eczema in population-based Swedish drug and patient registers, Pharmacoepidemiol Drug Saf, 22, 8, pp. 850-860, (2013); Ansotegui I.J., Bernstein J.A., Canonica G.W., Et al., Insights into urticaria in pediatric and adult populations and its management with fexofenadine hydrochloride, Allergy Asthma Clin Immunol, 18, 1, (2022); Oksel C., Granell R., Mahmoud O., Custovic A., Henderson A.J., Causes of variability in latent phenotypes of childhood wheeze, J Allergy Clin Immunol, 143, 5, pp. 1783-1790. e11, (2019); Kim H.Y., Shin Y.H., Han M.Y., Determinants of sensitization to allergen in infants and young children, Korean J Pediatr, 57, 5, pp. 205-210, (2014); Pyun B.Y., Natural history and risk factors of atopic dermatitis in children, Allergy, Asthma Immunol Res, 7, 2, pp. 101-105, (2015); Nguena Nguefack H.L., Page M.G., Katz J., Et al., Trajectory modelling techniques useful to epidemiological research: a comparative narrative review of approaches, Clin Epidemiol, 12, pp. 1205-1222, (2020); Sijbrandij J.J., Hoekstra T., Almansa J., Reijneveld S.A., Bultmann U., Identification of developmental trajectory classes: comparing three latent class methods using simulated and real data, Adv Life Course Res, 42, (2019); Odling M., Wang G., Andersson N., Et al., Characterization of asthma trajectories from infancy to young adulthood, J Allergy Clin Immunol Pract, 9, 6, (2021); Stromberg Celind F., Wennergren G., Vasileiadou S., Alm B., Goksor E., Antibiotics in the first week of life were associated with atopic asthma at 12 years of age, Acta Paediatr, 107, 10, pp. 1798-1804, (2018); Stromberg Celind F., Wennergren G., Vasileiadou S., Alm B., Aberg N., Goksor E., Higher parental education was associated with better asthma control, Acta Paediatr, 108, 5, pp. 920-926, (2019); Sunde R.B., Thorsen J., Pedersen C.T., Et al., Prenatal tobacco exposure and risk of asthma and allergy outcomes in childhood, Eur Respir J, 59, 2, (2022); Trembath A., Laughon M.M., Predictors of bronchopulmonary dysplasia, Clin Perinatol, 39, 3, pp. 585-601, (2012); Sun T., Yu H.Y., Yang M., Song Y.F., Fu J.H., Risk of asthma in preterm infants with bronchopulmonary dysplasia: a systematic review and meta-analysis, World J Pediatr, 19, 6, pp. 549-556, (2023); Xue M., Dehaas E., Chaudhary N., O'Byrne P., Satia I., Kurmi O.P., Breastfeeding and risk of childhood asthma: a systematic review and meta-analysis, ERJ Open Res, 7, 4, (2021); Lin B., Dai R., Lu L., Fan X., Yu Y., Breastfeeding and atopic dermatitis risk: a systematic review and meta-analysis of prospective cohort studies, Dermatology, 236, 4, pp. 345-360, (2020)	D. Lisik; Krefting Research Centre, Department of Internal Medicine and Clinical Nutrition, Institute of Medicine, Sahlgrenska Academy, University of Gothenburg, Gothenburg, Box 424, 405 30, Sweden; email: daniil.lisik@gu.se		John Wiley and Sons Inc						09056157		PALUE	39373071	English	Pediatr. Allergy Immunol.	Article	Final	All Open Access; Hybrid Gold Open Access	Scopus	2-s2.0-85205772549
Iqbal M.A.; Devarajan K.; Ahmed S.M.	Iqbal, Md. Asim (57215212162); Devarajan, K. (56585663500); Ahmed, Syed Musthak (56857092300)	57215212162; 56585663500; 56857092300	RDN-NET: A Deep Learning Framework for Asthma Prediction and Classification Using Recurrent Deep Neural Network	2024	International Journal of Image and Graphics	24	6	2450050				1	10.1142/S0219467824500505	https://www.scopus.com/inward/record.uri?eid=2-s2.0-85165165038&doi=10.1142%2fS0219467824500505&partnerID=40&md5=85e5def0b9fd9ceafd3e3ba6b9fc9731	Department of E.C.E, Annamalai University, Tamil Nadu, India; Department of E.C.E, SR University, Telangana, Warangal, India	Iqbal M.A., Department of E.C.E, Annamalai University, Tamil Nadu, India; Devarajan K., Department of E.C.E, Annamalai University, Tamil Nadu, India; Ahmed S.M., Department of E.C.E, SR University, Telangana, Warangal, India	Asthma is the one of the crucial types of disease, which causes the huge deaths of all age groups around the world. So, early detection and prevention of asthma disease can save numerous lives and are also helpful to the medical field. But the conventional machine learning methods have failed to detect the asthma from the speech signals and resulted in low accuracy. Thus, this paper presented the advanced deep learning-based asthma prediction and classification using recurrent deep neural network (RDN-Net). Initially, speech signals are preprocessed by using minimum mean-square-error short-Time spectral amplitude (MMSE-STSA) method, which is used to remove the noises and enhances the speech properties. Then, improved Ripplet-II Transform (IR2T) is used to extract disease-dependent and disease-specific features. Then, modified gray wolf optimization (MGWO)-based bio-optimization approach is used to select the optimal features by hunting process. Finally, RDN-Net is used to predict the asthma disease present from speech signal and classifies the type as either wheeze, crackle or normal. The simulations are carried out on real-Time COSWARA dataset and the proposed method resulted in better performance for all metrics as compared to the state-of-The-Art approaches. © 2024 World Scientific Publishing Company.	accuracy; Asthma prediction; deep learning; signal-To-noise ratio; speech signal	Audio signal processing; Deep neural networks; Diseases; Learning systems; Mean square error; Recurrent neural networks; Signal to noise ratio; Speech communication; Accuracy; Age groups; Asthma prediction; Conventional machines; Deep learning; Learning frameworks; Machine learning methods; Medical fields; Minimum mean squares; Speech signals; Forecasting							Gayathri G. V., Satapathy S. C., Smart Intelligent Computing and Applications, pp. 751-758, (2020); Akbar W., Int. Conf., Communication, and Computer Engineering, (2020); Ullah R., Photodiagnosis and Photodynamic Therapy, 28, pp. 292-296, (2019); Mozaffarinya, Revue Franficaise d'Allergologie, 59, 7, pp. 487-492, (2019); Pooja M. R., Pushpalatha M. P., Int. J.Eng. Adv. Technol, 8, pp. 239-245, (2019); Harvey J. L., Kumar S. A. P., IEEE Symposium Series on Computational Intelligence (SSCI), (2019); Gaudillo J., PloS One, 14, 12, (2019); Silveira A., Munoz C., Mendoza L., Int. Conf. Engineering Applications of Neural Networks, (2019); Exarchos K., European Respiratory Journal, 56, 3, (2020); Phan D.-V., Journal of Asthma, 58, 7, pp. 903-911, (2021); Wang X., (2019); Exarchos K., European Respiratory Journal, 56, 3, (2020); Kaplan A., Et al., The Journal of Allergy and Clinical Immunology: In Practice, (2021); Bhat G. S., IEEE Access, 9, pp. 118708-118715, (2021); Kumar A., Transactions on Emerging Telecommunications Technologies, (2020); Balamurali B. T., Sensors, 21, 16, (2021); AlSaad R., BMC Med. Informatics Decision Making, 19, 1, pp. 1-11, (2019); Kim Y., Sci. Rep, 11, 1, (2021); Yao T., Messinger A. I., Luo G., IEEE Access, 8, pp. 195971-195979, (2020); Yahyaoui A., Yumu?ak N., Int. Conf. Innovation and Intelligence for Informatics, Computing, and Technologies (3ICT), (2021); Khasha R., Sepehri M. M., Taherkhani N., Applied Soft Computing, 111, (2021); Singh O. P., Palaniappan R., Malarvili M. B., IEEE Access, 6, pp. 55245-55256, (2018); Altan G., (2021); Nabi F. G., Computers in Biology and Medicine, 104, pp. 52-61, (2021); Wu W., Journal of Allergy and Clinical Immunology, 146, 5, (2019); Khan M. U., 6th International Electrical Engineering Conference (IEEC 2021), (2021); Aroud R. A, A. H. Blasi and Mo. A. Alsuwaiket, (2020); Hosseini S. A., JMIR Medical Informatics, 8, 7, (2020); Kontogianni K., Journal of Allergy and Clinical Immunology, 146, 5, (2021); Di Caprio D., Alexandria Engineering Journal, 11, 1, (2021)	M.A. Iqbal; Department of E.C.E, Annamalai University, Tamil Nadu, India; email: mdasimiqbal605@gmail.com		World Scientific						02194678				English	Intl. J. Image Graphics	Article	Final		Scopus	2-s2.0-85165165038
Asaad C.; Ghogho M.	Asaad, Chaimae (57204507243); Ghogho, Mounir (7004165717)	57204507243; 7004165717	AsthmaKGxE: An asthma–environment interaction knowledge graph leveraging public databases and scientific literature	2022	Computers in Biology and Medicine	148		105933				2	10.1016/j.compbiomed.2022.105933	https://www.scopus.com/inward/record.uri?eid=2-s2.0-85135702024&doi=10.1016%2fj.compbiomed.2022.105933&partnerID=40&md5=2022f55e1de0bbaa947ba6699af6a143	TicLab, College of Engineering and Architecture, International University of Rabat, Morocco; Alqualsadi, Rabat IT Center, ENSIAS, Mohammed V University in Rabat, Morocco; Faculty of Engineering, University of Leeds, United Kingdom	Asaad C., TicLab, College of Engineering and Architecture, International University of Rabat, Morocco, Alqualsadi, Rabat IT Center, ENSIAS, Mohammed V University in Rabat, Morocco; Ghogho M., TicLab, College of Engineering and Architecture, International University of Rabat, Morocco, Faculty of Engineering, University of Leeds, United Kingdom	Motivation: Asthma is a complex heterogeneous disease resulting from intricate interactions between genetic and non-genetic factors related to environmental and psychosocial aspects. Discovery of such interactions can provide insights into the pathophysiology and etiology of asthma. In this paper, we propose an asthma knowledge graph (KG) built using a hybrid methodology for graph-based modeling of asthma complexity with a focus on environmental interactions. Using a heterogeneous set of public sources, we construct a genetic and pharmacogenetic asthma knowledge graph. The construction of this KG allowed us to shed more light on the lack of curated resources focused on environmental influences related to asthma. To remedy the lack of environmental data in our KG, we exploit the biomedical literature using state-of-the-art natural language processing and construct the first Asthma–Environment interaction catalog incorporating a continuously updated ensemble of environmental, psychological, nutritional and socio-economic influences. The catalog's most substantiated results are then integrated into the KG. Results: The resulting environmentally rich knowledge graph ”AsthmaKGxE” aims to provide a resource for several potential applications of artificial intelligence and allows for a multi-perspective study of asthma. Our insight extraction results indicate that stress is the most frequent asthma association in the corpus, followed by allergens and obesity. We contend that studying asthma–environment interactions in more depth holds the key to curbing the complexity and heterogeneity of asthma. Availability: A user interface to browse and download the extracted catalog as well as the KG are available at http://asthmakgxe.moreair.info/. The code and supplementary data are available on github (https://github.com/ChaiAsaad/MoreAIRAsthmaKGxE). © 2022 Elsevier Ltd	Asthma; Knowledge graph; Machine learning; Natural language processing	Artificial Intelligence; Asthma; Databases, Factual; Gene-Environment Interaction; Humans; Pattern Recognition, Automated; Association reactions; Diseases; Graphic methods; Knowledge management; Learning algorithms; Machine learning; Natural language processing systems; User interfaces; allergen; Asthma; Genetic factors; Heterogeneous disease; Knowledge graphs; Language processing; Machine-learning; Natural language processing; Natural languages; Public database; Scientific literature; Article; artificial intelligence; asthma; data base; data extraction; environmental factor; genotype environment interaction; human; knowledge graph; machine learning; natural language processing; nutritional assessment; obesity; pathophysiology; pharmacogenetics; physiological stress; psychological aspect; scientific literature; socioeconomics; artificial intelligence; asthma; automated pattern recognition; factual database; genotype environment interaction; Knowledge graph					International Business Machines Corporation, IBM; Royal Academy of Engineering, RAENG; Vlaamse Interuniversitaire Raad, VLIR, (MA2017TEA446A101)	Funding text 1: Dr Mounir Ghogho is an IEEE Fellow. He has received the M.Sc. degree in 1993 and the Ph.D. degree in 1997 from the National Polytechnic Institute of Toulouse, France. He was an EPSRC Research Fellow with the University of Strathclyde (Scotland), from Sept 1997 to Nov 2001. In Dec 2001, he joined the school of Electronic and Electrical Engineering at the University of Leeds (England), where he was promoted to full Professor in 2008. While still affiliated with the University of Leeds, in 2010 he joined the International University of Rabat (Morocco) where he is currently Dean of Doctoral College and Director of TICLab (ICT Research Laboratory). He is also a co-founder and co-director of the CNRS-Associated International Research Lab DataNet. He was awarded the UK Royal Academy of Engineering Research Fellowship in 2000 and the IBM Faculty Award in 2013. He was elevated to the grade of IEEE Fellow in 2018. His research interests are in signal processing, machine learning and wireless communication. In the past, he served as an associate editor of many journals including the IEEE Signal Processing Magazine, the IEEE Transactions on Signal Processing and the IEEE Signal Processing Letters, and as a member of the IEEE Signal Processing Society SPCOM Technical Committee, the IEEE Signal Processing Society SPTM Technical Committee, and the IEEE Signal Processing Society SAM Technical Committee. He is currently a member of the steering committee of the IEEE Transactions of Signal and Information Processing over Networks.; Funding text 2: The work presented in this paper was carried out within the MoreAir project, which is funded by the Belgian Ministry of cooperation through the VLIR UOS program under grant MA2017TEA446A101 .	Global Asthma Report, The global asthma report. Maps, resources and data., (2018); Pawankar R., Allergic diseases and asthma: a global public health concern and a call to action, (2014); Atiim G.A., Elliott S.J., The global epidemiologic transition: noncommunicable diseases and emerging health risk of allergic disease in sub-Saharan Africa, Health Educ. Behav., 43, 1_suppl, pp. 37S-55S, (2016); CDC G.A., National asthma data, (2019); Chen S., Golam S., Myers J., Bly C., Smolen H., Xu X., Systematic literature review of the clinical, humanistic, and economic burden associated with asthma uncontrolled by GINA steps 4 or 5 treatment, Current Med. Res. Opin., 34, 12, pp. 2075-2088, (2018); Kwizera R., Musaazi J., Meya D.B., Worodria W., Bwanga F., Kajumbula H., Fowler S.J., Kirenga B.J., Gore R., Denning D.W., Burden of fungal asthma in Africa: a systematic review and meta-analysis, PLoS One, 14, 5, (2019); Dharmage S.C., Perret J.L., Custovic A., Epidemiology of asthma in children and adults, Front. Pediatrics, 7, (2019); Ndlovu V., Chimbari M.J., Sibanda E., Assessing the nature of asthma in African epidemiological studies: a scoping review protocol, Syst. Rev., 9, 1, pp. 1-7, (2020); McGregor M.C., Krings J.G., Nair P., Castro M., Role of biologics in asthma, Am. J. Respir. Crit. Care Med., 199, 4, pp. 433-445, (2019); Palmer L., Cookson W., Analysis of multifactorial disease, pp. 215-237, (2000); NCBI L., National center for Biotechnology information, (2022); Wang L.L., Lo K., Text mining approaches for dealing with the rapidly expanding literature on COVID-19, Brief. Bioinform., 22, 2, pp. 781-799, (2021); Himmelstein D.S., Baranzini S.E., Heterogeneous network edge prediction: a data integration approach to prioritize disease-associated genes, PLoS Comput. Biol., 11, 7, (2015); Himmelstein D.S., Lizee A., Hessler C., Brueggeman L., Chen S.L., Hadley D., Green A., Khankhanian P., Baranzini S.E., Systematic integration of biomedical knowledge prioritizes drugs for repurposing, Elife, 6, (2017); Shoshi A., Hofestadt R., Zolotareva O., Friedrichs M., Maier A., Ivanisenko V.A., Dosenko V.E., Bragina E.Y., GenCoNet–a graph database for the analysis of comorbidities by gene networks, J. Integr. Bioinf., 15, 4, (2018); Zheng S., Rao J., Song Y., Zhang J., Xiao X., Fang E.F., Yang Y., Niu Z., PharmKG: a dedicated knowledge graph benchmark for bomedical data mining, Brief. Bioinform., 22, 4, (2021); OMIM S., Online mendelian inheritance in man, (2022); DrugBank S., Drug bank online, (2022); Human Gene Network Disease Research S., PMC, (2022); Asaad C., Baina K., NoSQL databases - seek for a design methodology, Model and Data Engineering - 8th International Conference, MEDI 2018, Marrakesh, Morocco, October 24-26, 2018, Proceedings, Lecture Notes in Computer Science, 11163, pp. 25-40, (2018); Asaad C., Baina K., Ghogho M., NoSQL databases: Yearning for disambiguation, (2020); GeneCards C., GeneCards: The human gene database, (2022); Bodenreider O., The unified medical language system (UMLS): integrating biomedical terminology, Nucleic Acids Res., 32, pp. D267-D270, (2004); HGCN O., HUGO gene nomenclature committee, (2022); Institute for Genome Sciences, University of Maryland School of Medicine O., Disease ontology, (2022); U.S. National Library of Medicine National Institutes of Health O., PMC, (2022); Neumann M., King D., Beltagy I., Ammar W., ScispaCy: Fast and robust models for biomedical natural language processing, Proceedings of the 18th BioNLP Workshop and Shared Task, pp. 319-327, (2019); Li J., Sun Y., Johnson R.J., Sciaky D., Wei C.-H., Leaman R., Davis A.P., Mattingly C.J., Wiegers T.C., Lu Z., BioCreative v CDR task corpus: a resource for chemical disease relation extraction, Database, (2016); Pyysalo S., Ohta T., Rak R., Rowley A., Chun H.-W., Jung S.-J., Choi S.-P., Tsujii J., Ananiadou S., Overview of the cancer genetics and pathway curation tasks of bionlp shared task 2013, BMC Bioinformatics, 16, 10, pp. 1-19, (2015); Huang M.-S., Lai P.-T., Lin P.-Y., You Y.-T., Tsai R.T.-H., Hsu W.-L., Biomedical named entity recognition and linking datasets: survey and our recent development, Brief. Bioinform., 21, 6, pp. 2219-2238, (2020); Kim D., Lee J., So C.H., Jeon H., Jeong M., Choi Y., Yoon W., Sung M., Kang J., A neural named entity recognition and multi-type normalization tool for biomedical text mining, IEEE Access, 7, pp. 73729-73740, (2019); Lee J., Yoon W., Kim S., Kim D., Kim S., So C.H., Kang J., BioBERT: a pre-trained biomedical language representation model for biomedical text mining, Bioinformatics, 36, 4, pp. 1234-1240, (2020); Seo M., Kembhavi A., Farhadi A., Hajishirzi H., Bidirectional attention flow for machine comprehension, (2016); Gardner M., Grus J., Neumann M., Tafjord O., Dasigi P., Liu N., Peters M., Schmitz M., Zettlemoyer L., Allennlp: A deep semantic natural language processing platform, (2018); Angeli G., Premkumar M.J.J., Manning C.D., Leveraging linguistic structure for open domain information extraction, pp. 344-354, (2015); Mazein A., Knowles R.G., Adcock I., Chung K.F., Wheelock C.E., Maitland-van der Zee A.H., Sterk P.J., Auffray C., AsthmaMap: an expert-driven computational representation of disease mechanisms, (2018); Mazein A., Ivanova O., Balaur I., Ostaszewski M., Berzhitskaya V., Serebriyskaya T., Ligon T., Hasenauer J., De Meulder B., Overall R.W., Et al., AsthmaMap: an interactive knowledge repository for mechanisms of asthma, J. Allergy Clin. Immunol., 147, 3, pp. 853-856, (2021); Kim K.W., Ober C., Lessons learned from GWAS of asthma, Allergy Asthma Immunol. Res., 11, 2, pp. 170-187, (2019); Morales E., Duffy D., Genetics and gene-environment interactions in childhood and adult onset asthma, Front. Pediatrics, (2019)	C. Asaad; TicLab, College of Engineering and Architecture, International University of Rabat, Morocco; email: chaimae.asaad@uir.ac.ma		Elsevier Ltd						00104825		CBMDA	35963184	English	Comput. Biol. Med.	Article	Final		Scopus	2-s2.0-85135702024
Adamu Aliyu D.; Akashah Patah Akhir E.; Saidu Y.; Adamu S.; Ismail Umar K.; Sadiq Bunu A.; Mamman H.	Adamu Aliyu, Dahiru (59297797600); Akashah Patah Akhir, Emelia (59297829700); Saidu, Yahaya (58672455600); Adamu, Shamsuddeen (58260313700); Ismail Umar, Kabir (59297854800); Sadiq Bunu, Abubakar (59297855400); Mamman, Hussaini (57796154300)	59297797600; 59297829700; 58672455600; 58260313700; 59297854800; 59297855400; 57796154300	Optimization Techniques for Asthma Exacerbation Prediction Models: A Systematic Literature Review	2024	IEEE Access	12			110862	110890	28	1	10.1109/ACCESS.2024.3440502	https://www.scopus.com/inward/record.uri?eid=2-s2.0-85200818132&doi=10.1109%2fACCESS.2024.3440502&partnerID=40&md5=75f5f89a22448bec4b9ce89c4758fadc	Universiti Teknologi PETRONAS, Seri, Department of Computer and Information Sciences, Iskandar, Perak, 32610, Malaysia; Modibbo Adama University at Yola, Department of Information Technology, Yola, 2076, Nigeria	Adamu Aliyu D., Universiti Teknologi PETRONAS, Seri, Department of Computer and Information Sciences, Iskandar, Perak, 32610, Malaysia; Akashah Patah Akhir E., Universiti Teknologi PETRONAS, Seri, Department of Computer and Information Sciences, Iskandar, Perak, 32610, Malaysia; Saidu Y., Universiti Teknologi PETRONAS, Seri, Department of Computer and Information Sciences, Iskandar, Perak, 32610, Malaysia; Adamu S., Universiti Teknologi PETRONAS, Seri, Department of Computer and Information Sciences, Iskandar, Perak, 32610, Malaysia; Ismail Umar K., Modibbo Adama University at Yola, Department of Information Technology, Yola, 2076, Nigeria; Sadiq Bunu A., Modibbo Adama University at Yola, Department of Information Technology, Yola, 2076, Nigeria; Mamman H., Universiti Teknologi PETRONAS, Seri, Department of Computer and Information Sciences, Iskandar, Perak, 32610, Malaysia	Asthma exacerbations pose a significant global health concern, necessitating effective predictive models to anticipate and manage these events. This systematic literature review examined the optimization techniques employed in asthma exacerbation prediction models, spanning machine learning algorithms and computational optimization methods. The objective was to synthesize existing evidence, identify trends, and delineate future research directions in predictive modeling for asthma exacerbations to enhance predictive accuracy and clinical utility. A comprehensive search strategy was devised, yielding 27 eligible articles for analysis. The result revealed various optimization techniques, including feature selection, model optimization, and environmental factor integration. The result also revealed that machine learning algorithms' effectiveness in predicting asthma exacerbations varied depending on various factors (such as dataset quality and model complexity), with various optimization techniques (such as feature selection and ensemble learning) used for improving predictive accuracy. Integrating environmental and spatial factors enhanced prediction models, enabling tailored interventions. In addition, personalized asthma management strategies informed by predictive models led to better control and reduced healthcare utilization. The review also highlighted the implications for personalized asthma management, as well as methodological limitations, and proposed future research directions to improve model reliability and advance personalized healthcare understanding, thereby contributing to the United Nations' Sustainable Development Goals related to health, innovation, and sustainability. Thus, progress made in asthma exacerbation prediction and the identification of challenges and areas for improvement were covered, providing valuable insights for researchers, clinicians, and policymakers aiming to enhance asthma care through predictive modeling. © 2013 IEEE.	Asthma exacerbation; machine learning; optimization; personalized and prediction models	Clinical research; Diseases; Feature extraction; Forecasting; Health care; Learning algorithms; Sustainable development; Asthma; Asthma exacerbation; Atmospheric modeling; Computational modelling; Machine-learning; Medical services; Optimisations; Personalized model; Prediction algorithms; Prediction modelling; Predictive models; Learning systems					Collaborative Research Fund; Universiti Teknologi Petronas, UTP, (015ME0-341); Universiti Teknologi Petronas, UTP	Funding text 1: The authors gratefully acknowledge the financial support provided by Universiti Teknologi Petronas (UTP) and appreciation is extended for the partial funding from Collaborative Research Fund (cost center 015ME0-341).; Funding text 2: This paper is funded by Universiti Teknologi Petronas (UTP) and also partly funded by Collaborative Research Fund (cost center 015ME0-341)	Soriano J.B., Et al., Prevalence and attributable health burden of chronic respiratory diseases, 1990-2017: A systematic analysis for the global burden of disease study 2017, Lancet Respiratory Med., 8, 6, pp. 585-596, (2020); Molnar D., Galffy G., Horvath A., Tomisa G., Katona G., Hirschberg A., Mezei G., Sultesz M., Prevalence of asthma and its associating environmental factors among 6-12-Year-Old schoolchildren in a metropolitan environment-A cross-sectional, questionnaire-based study, Int. J. Environ. Res. Public Health, 18, 24, (2021); Guarnieri G., Batani V., Senna G., Dama A., Vianello A., Caminati M., Is mild asthma truly mild? The patients' real-life setting, Expert Rev. Respiratory Med., 16, 11-12, pp. 1263-1272, (2022); Zein J.G., Wu C.-P., Attaway A.H., Zhang P., Nazha A., Novel machine learning can predict acute asthma exacerbation, Chest, 159, 5, pp. 1747-1757, (2021); Lisspers K., Stallberg B., Larsson K., Janson C., Muller M., Luczko M., Bjerregaard B.K., Bacher G., Holzhauer B., Goyal P., Johansson G., Developing a short-term prediction model for asthma exacerbations from Swedish primary care patients' data using machine learning-based on the Arctic study, Respiratory Med., 185, (2021); Wisnivesky J., Federmann E., Eckert L., West E., Amand C., Kamar D., Teper A., Khan A.H., Impact of exacerbations on lung function, resource utilization, and productivity: Results from an observational, prospective study in adults with uncontrolled asthma, J. Asthma, 60, 6, pp. 1072-1079, (2023); Redmond C., Akinoso-Imran A.Q., Heaney L.G., Sheikh A., Kee F., Busby J., Socioeconomic disparities in asthma health care utilization, exacerbations, and mortality: A systematic review and meta-analysis, J. Allergy Clin. Immunology, 149, 5, pp. 1617-1627, (2022); Vlake J.H., Wesselius S., Van Genderen M.E., Van Bommel J., De Klerk B.B., Wils E.-J., Psychological distress and healthrelated quality of life in patients after hospitalization during the COVID-19 pandemic: A single-center, observational study, PLoS ONE, 16, 8, (2021); Alharbi E.T., Nadeem F., Cherif A., Predictive models for personalized asthma attacks based on patient's biosignals and environmental factors: A systematic review, BMC Med. Informat. Decis. Making, 21, 1, (2021); Lee T.Y., Sadatsafavi M., Yadav C.P., Price D.B., Beasley R., Janson C., Koh M.S., Roy R., Chen W., Individualised risk prediction model for exacerbations in patients with severe asthma: Protocol for a multicentre real-world risk modelling study, BMJ Open, 13, 3, (2023); Asif D., Bibi M., Arif M.S., Mukheimer A., Enhancing heart disease prediction through ensemble learning techniques with hyperparameter optimization, Algorithms, 16, 6, (2023); Locquet M., Diep A.N., Beaudart C., Dardenne N., Brabant C., Bruyere O., Donneau A.-F., A systematic review of prediction models to diagnose COVID-19 in adults admitted to healthcare centers, Arch. Public Health, 79, 1, (2021); Balaguer-Herrero P., Alfonso-Gil J.C., Martinez-Marquez C.I., Martinez-Navarro G., Orts-Grau S., Segui-Chilet S., Two-scale model predictive control for resource optimization problems with switched decisions, IEEE Access, 10, pp. 57824-57834, (2022); Patidar K., Gour R.K., Dixit A., Verma M., Pal A.K., An improved method for the data cluster based feature selection and classification, Proc. Int. Conf. Advancement Technol. (ICONAT), pp. 1-6, (2023); Kuter S., Completing the machine learning saga in fractional snow cover estimation from MODIS Terra reflectance data: Random forests versus support vector regression, Remote Sens. Environ., 255, (2021); Ho W.K.O., Tang B.-S., Wong S.W., Predicting property prices with machine learning algorithms, J. Property Res., 38, 1, pp. 48-70, (2021); Carvalho H.D.P.D., Soares W.L., Santos W.B., Fagundes R., A comparison study about parameter optimization using swarm algorithms, IEEE Access, 10, pp. 55488-55498, (2022); Huo Y., Puspitaningayu P., Funabiki N., Hamazaki K., Kuribayashi M., Zhao Y., Kojima K., Three diverse applications of general-purpose parameter optimization algorithm, Algorithms, 16, 1, (2023); Meena P., Nivetha M., A study to assess the effectiveness of internet based asthma self-care management among mothers of asthmatic children, Int. J. Advance Res. Nursing, 4, 2, pp. 16-20, (2021); Tong Y., Messinger A.I., Wilcox A.B., Mooney S.D., Davidson G.H., Suri P., Luo G., Forecasting future asthma hospital encounters of patients with asthma in an academic health care system: Predictive model development and secondary analysis study, J. Med. Internet Res., 23, 4, (2021); Karakioulaki M., Papakonstantinou E., Goulas A., Stolz D., The role of atopy in COPD and asthma, Frontiers Med., 8, (2021); Klain A., Dinardo G., Salvatori A., Indolfi C., Contieri M., Brindisi G., Decimo F., Zicari A.M., Del Giudice M.M., An overview on the primary factors that contribute to non-allergic asthma in children, J. Clin. Med., 11, 21, (2022); Jong M., Hanstock H.G., Stenfors N., Ainegren M., Elite skiers' experiences of heat-and moisture-exchanging devices and training and competition in the cold: A qualitative survey, Health Sci. Rep., 6, 9, (2023); Wilk A., Garland S., Falk N., Less common respiratory conditions: Occupational lung diseases, FP Essentials, 502, pp. 11-17, (2021); Wicaksono M.B.A., Yunus F., Diagnosis and management of cough-variant asthma, Pneumologia, 70, 3, pp. 111-116, (2021); Pinyochotiwong C., Chirakalwasan N., Collop N., Nocturnal asthma, Asian Pacific J. Allergy Immunol., 39, 2, pp. 78-88, (2021); Ishino T., Takeno S., Takemoto K., Yamato K., Oda T., Nishida M., Horibe Y., Chikuie N., Kono T., Taruya T., Hamamoto T., Ueda T., Distinct gene set enrichment profiles in eosinophilic and noneosinophilic chronic rhinosinusitis with nasal polyps by bulk RNA barcoding and sequencing, Int. J. Mol. Sci., 23, 10, (2022); Ji C., Xia Y., Dai H., Zhao Z., Liu T., Tong S., Zhang X., Zhao Y., Reference values and related factors for peak expiratory flow in middleaged and elderly Chinese, Frontiers Public Health, 9, (2021); Yang S., Simeoni M., Beerahee M., Longitudinal model-based meta-analysis of lung function response to support phase III study design in Chinese patients with asthma, Clin. Pharmacol. Therapeutics, 111, 6, pp. 1286-1295, (2022); Ye L., Gao X., Tu C., Du C., Gu W., Hang J., Zhao L., Jie Z., Li H., Lu Y., Wang J., Jin X., Hu X., Wu S., Jin M., Comparative analysis of effectiveness of asthma control test-guided treatment versus usual care in patients with asthma from China, Respiratory Med., 182, (2021); Louis G., Petre B., Schleich F., Zahraei H.N., Donneau A., Silvestre A., Henket M., Paulus V., Guissard F., Guillaume M., Louis R., Predictors of asthma-related quality of life in a large cohort of asthmatics: A cross-sectional study in a secondary care center, Clin. Transl. Allergy, 11, 7, (2021); Pianigiani T., Alderighi L., Meocci M., Messina M., Perea B., Luzzi S., Bergantini L., D'Alessandro M., Refini R., Bargagli E., Cameli P., Exploring the interaction between fractional exhaled nitric oxide and biologic treatment in severe asthma: A systematic review, Antioxidants, 12, 2, (2023); Margolis R.H.F., Shelef D.Q., Gordish-Dressman H., Masur J.E., Teach S.J., Stressful life events, caregiver depressive symptoms, and child asthma symptom-free days: A longitudinal analysis, J. Asthma, 60, 3, pp. 508-515, (2023); Sajjan M., Li J., Selvarajan R., Sureshbabu S.H., Kale S.S., Gupta R., Singh V., Kais S., Quantum machine learning for chemistry and physics, Chem. Soc. Rev., 51, 15, pp. 6475-6573, (2022); Bahmei B., Birmingham E., Arzanpour S., CNN-RNN and data augmentation using deep convolutional generative adversarial network for environmental sound classification, IEEE Signal Process. Lett., 29, pp. 682-686, (2022); Ni Y., Abraham D., Issa M., Kim Y., Mercati P., Imani M., Efficient off-policy reinforcement learning via brain-inspired computing, Proc. Great Lakes Symp. VLSI, pp. 449-453, (2023); Behjat L., EDAML 2022 invited speaker 5: Combining optimization and machine learning in physical design, Proc. IEEE Int. Parallel Distrib. Process. Symp. Workshops (IPDPSW), (2022); Ochukut S.A., Oboko R., A learner model for adaptive e-Leaning based on learning theories, Proc. IST-Africa Week Conf. (IST-Africa), pp. 1-8, (2019); Melesko J., Kurilovas E., Semantic technologies in e-learning: Learning analytics and artificial neural networks in personalised learning systems, Proc. 8th Int. Conf.Web Intell., Mining Semantics, pp. 1-7, (2018); Kitchenham S., Charters B., Guidelines for performing systematic literature reviews in software engineering, 1, pp. 1-54, (2007); Kitchenham B., Brereton O.P., Budgen D., Turner M., Bailey J., Linkman S., Systematic literature reviews in software engineering-A systematic literature review, Inf. Softw. Technol., 51, 1, pp. 7-15, (2009); Moher D., Liberati A., Tetzlaff J., Altman D.G., Preferred reporting items for systematic reviews and meta-analyses: The PRISMA statement, BMJ, 339, (2009); Pooja M.R., Alsubaie N., Alqahtani M.S., Abbas M., Souene B.O., An optimized machine learning model for the early prognosis of chronic respiratory diseases with specic focus on asthma, Preprint, pp. 1-22, (2023); Li D., Abhadiomhen S.E., Zhou D., Shen X.-J., Shi L., Cui Y., Asthma prediction via affinity graph enhanced classifier: A machine learning approach based on routine blood biomarkers, J. Transl. Med., 22, 1, (2024); Patel S.J., Chamberlain D.B., Chamberlain J.M., A machine learning approach to predicting need for hospitalization for pediatric asthma exacerbation at the time of emergency department triage, Academic Emergency Med., 25, 12, pp. 1463-1470, (2018); Awal M.A., Hossain M.S., Debjit K., Ahmed N., Nath R.D., Habib G.M.M., Khan M.S., Islam M.A., Mahmud M.A.P., An early detection of asthma using BOMLA detector, IEEE Access, 9, pp. 58403-58420, (2021); Manocha A., Bhatia M., Kumar G., Dewcomputing-inspired healthmeteorological factor analysis for early prediction of bronchial asthma, J. Netw. Comput. Appl., 179, (2021); Bhat G.S., Shankar N., Kim D., Song D.J., Seo S., Panahi I.M.S., Tamil L., Machine learning-based asthma risk prediction using IoT and smartphone applications, IEEE Access, 9, pp. 118708-118715, (2021); Joo H., Lee D., Lee S.H., Kim Y.K., Rhee C.K., Increasing the accuracy of the asthma diagnosis using an operational definition for asthma and a machine learning method, BMC Pulmonary Med., 23, 1, (2023); Bae W.D., Kim S., Park C.-S., Alkobaisi S., Lee J., Seo W., Park J.S., Park S., Lee S., Lee J.W., Performance improvement of machine learning techniques predicting the association of exacerbation of peak expiratory flow ratio with short term exposure level to indoor air quality using adult asthmatics clustered data, PLoS ONE, 16, 1, (2021); Bae W.D., Alkobaisi S., Horak M., Park C.-S., Kim S., Davidson J., Predicting health risks of adult asthmatics susceptible to indoor air quality using improved logistic and quantile regression models, Life, 12, 10, (2022); Tsang K.C.H., Pinnock H., Wilson A.M., Shah S.A., Application of machine learning to support self-management of asthma with mHealth, Proc. 42nd Annu. Int. Conf. IEEE Eng. Med. Biol. Soc. (EMBC), pp. 5673-5677, (2020); Zhang O., Minku L.L., Gonem S., Detecting asthma exacerbations using daily home monitoring and machine learning, J. Asthma, 58, 11, pp. 1518-1527, (2021); Samani Z.N., Karimi M., Alesheikh A., Environmental and infrastructural effects on respiratory disease exacerbation: A LBSN and ANN-based spatio-temporal modelling, Environ. Monit. Assessment, 192, 2, pp. 1-7, (2020); Razavi-Termeh S.V., Sadeghi-Niaraki A., Choi S.-M., Asthmaprone areas modeling using a machine learning model, Sci. Rep., 11, 1, pp. 1-16, (2021); Kor C.-T., Li Y.-R., Lin P.-R., Lin S.-H., Wang B.-Y., Lin C.-H., Explainable machine learning model for predicting first-time acute exacerbation in patients with chronic obstructive pulmonary disease, J. Personalized Med., 12, 2, (2022); Haque R., Ho S.B., Chai I., Abdullah A., Improved adam-based feedforward deep neural network model for personalized asthma predictions, J. Syst. Manag. Sci., 13, 2, pp. 241-257, (2023); Yao H., Wang L., Zhou X., Jia X., Xiang Q., Zhang W., Predicting the therapeutic efficacy of AIT for asthma using clinical characteristics, serum allergen detection metrics, and machine learning techniques, Comput. Biol. Med., 166, (2023); Finkelstein J., Jeong I.C., Machine learning approaches to personalize early prediction of asthma exacerbations, Ann. New York Acad. Sci., 1387, 1, pp. 153-165, (2017); Svensson R.J., Ribbing J., Kotani N., Dolton M., Vadhavkar S., Cheung D., Staton T., Choy D.F., Putnam W., Jin J., Budha N., Karlsson M.O., Quartino A., Zhu R., Population repeated timeto-event analysis of exacerbations in asthma patients: A novel approach for predicting asthma exacerbations based on biomarkers, spirometry, and diaries/questionnaires, CPT, Pharmacometrics Syst. Pharmacol., 10, 10, pp. 1221-1235, (2021); Kothalawala D.M., Murray C.S., Simpson A., Custovic A., Tapper W.J., Arshad S.H., Holloway J.W., Rezwan F.I., Development of childhood asthma prediction models using machine learning approaches, Clin. Transl. Allergy, 11, 9, (2021); Liu Z., Zhu D., Raju L., Cai W., Tackling photonic inverse design with machine learning, Adv. Sci., 8, 5, (2021); Kulkarni R., Role and importance of computational statistics in machine learning, Int. J. Sci. Res. Eng. Manage., 7, 8, pp. 1-8, (2023); Bose S., Kenyon C.C., Masino A.J., Personalized prediction of early childhood asthma persistence: A machine learning approach, PLoS ONE, 16, 3, (2021); Sabour S., Ghajari H., Clinical prediction models to predict the risk of multiple binary outcomes: Methodological issues, Statist. Med., 40, 7, pp. 1859-1860, (2021); Guo J., Xiao M., Chu H., Lin L., Meta-analysis methods for risk difference: A comparison of different models, Stat. Methods Med. Res., 32, 1, pp. 3-21, (2023); Saravanan J.S., Mahadevan A., AI based parameter estimation of ML model using hybrid of genetic algorithm and simulated annealing, Proc. 14th Int. Conf. Comput. Commun. Netw. Technol. (ICCCNT), pp. 1-5, (2023); Yu M., Chen Z., Ding L., Cheng H., Particle swarm optimization based on simulated annealing rules, Proc. SPIE, pp. 72-78, (2023); Xie F., Luo A., Yuan J., Optimization method for distributed energy access to distribution network based on chaotic genetic simulated annealing algorithm, Proc. SPIE, pp. 157-162, (2022); Rani A., Sehrawat H., Role of machine learning and random forest in accuracy enhancement during asthma prediction, Proc. 10th Int. Conf. Rel., INFOCOM Technol. Optim. (Trends Future Directions) (ICRITO), pp. 1-10, (2022); Bhardwaj P., Tyagi A., Tyagi S., Antao J., Deng Q., Machine learning model for classification of predominantly allergic and nonallergic asthma among preschool children with asthma hospitalization, J. Asthma, 60, 3, pp. 487-495, (2023); Chatterjee K., Williams R., Predicting asthma-related emergency department visits and hospitalizations with machine learning techniques, J. Emerg. Investigators, 4, 1, pp. 1-7, (2021); Xiong S., Chen W., Jia X., Jia Y., Liu C., Machine learning for prediction of asthma exacerbations among asthmatic patients: A systematic review and meta-analysis, BMC Pulmonary Med., 23, 1, (2023); Getzen E., Ungar L., Mowery D., Jiang X., Long Q., Mining for equitable health: Assessing the impact of missing data in electronic health records, J. Biomed. Informat., 139, (2023); Singh H., Mhasawade V., Chunara R., Generalizability challenges of mortality risk prediction models: A retrospective analysis on a multi-center database, PLOS Digit. Health, 1, 4, (2022); Van Grootven B., Jepma P., Rijpkema C., Verweij L., Leeflang M., Daams J., Deschodt M., Milisen K., Flamaing J., Buurman B., Prediction models for hospital readmissions in patients with heart disease: A systematic review and meta-analysis, BMJ Open, 11, 8, (2021); Cohen J.P., Cao T., Viviano J.D., Huang C.-W., Fralick M., Ghassemi M., Mamdani M., Greiner R., Bengio Y., Problems in the deployment of machine-learned models in health care, Can. Med. Assoc. J., 193, 35, pp. E1391-E1394, (2021); Scott I.A., Demystifying machine learning: A primer for physicians, Internal Med. J., 51, 9, pp. 1388-1400, (2021); Adlung L., Cohen Y., Mor U., Elinav E., Machine learning in clinical decision making, Med, 2, 6, pp. 642-665, (2021); Ullah R., Khan S., Ali H., Chaudhary I.I., Bilal M., Ahmad I., A comparative study of machine learning classifiers for risk prediction of asthma disease, Photodiagnosis Photodynamic Therapy, 28, pp. 292-296, (2019); Khasha R., Sepehri M.M., Mahdaviani S.A., An ensemble learning method for asthma control level detection with leveraging medical knowledge-based classifier and supervised learning, J. Med. Syst., 43, 6, pp. 1-15, (2019); Louis G., Schleich F., Guillaume M., Kirkove D., Zahrei H.N., Donneau A.-F., Henket M., Paulus V., Guissard F., Louis R., Petre B., Development and validation of a predictive model combining patientreported outcome measures, spirometry and exhaled nitric oxide fraction for asthma diagnosis, ERJ Open Res., 9, 1, pp. 113-125, (2023); Amaral J.L.M., Lopes A.J., Veiga J., Faria A.C.D., Melo P.L., High-accuracy detection of airway obstruction in asthma using machine learning algorithms and forced oscillation measurements, Comput. Methods Programs Biomed., 144, pp. 113-125, (2017); Wang R., Simpson A., Custovic A., Foden P., Belgrave D., Murray C.S., Individual risk assessment tool for school-age asthma prediction in U.K. birth cohort, Clin. Exp. Allergy, 49, 3, pp. 292-298, (2019); Cobian A., Abbott M., Sood A., Sverchkov Y., Hanrahan L., Guilbert T., Craven M., Modeling asthma exacerbations from electronic health records, Proc. AMIA Joint Summits Transl. Sci., pp. 98-107, (2020); Hussain Z., Shah S.A., Mukherjee M., Sheikh A., Predicting the risk of asthma attacks in children, adolescents and adults: Protocol for a machine learning algorithm derived from a primary care-based retrospective cohort, BMJ Open, 10, 7, (2020); Castner J., Jungquist C.R., Mammen M.J., Pender J.J., Licata O., Sethi S., Prediction model development of women's daily asthma control using fitness tracker sleep disruption, Heart Lung, 49, 5, pp. 548-555, (2020); Yao Z.Y., Xing C.Q., Zhang T., Liu Y.W., Xing X.L., MicroRNA related prognosis biomarkers from high throughput sequencing data of Kidney renal papillary cell carcinoma, Eur. Rev. Med. Pharmacol. Sci., 25, 5, pp. 2235-2244, (2021); Baihaqi T., Sugiyarto M.A., Daksa R.P., Kurniadi F.I., Fakhruddin M., Erandi H., Unveling the precision of deep learning models for stock price prediction: A comparative analysis of bi-LSTM, LSTM, and GRU, Proc. Int. Conf. Converging Technol. Electr. Inf. Eng. (ICCTEIE), pp. 61-64, (2023); Hodson T.O., Root-mean-square error (RMSE) or mean absolute error (MAE): When to use them or not, Geosci. Model Develop., 15, 14, pp. 5481-5487, (2022); Bartel F., Hielscher R., Concentration inequalities for crossvalidation in scattered data approximation, J. Approximation Theory, 277, (2022); De Jong V.M.T., Moons K.G.M., Eijkemans M.J.C., Riley R.D., Debray T.P.A., Developing more generalizable prediction models from pooled studies and large clustered data sets, Statist. Med., 40, 15, pp. 3533-3559, (2021); Rashidisabet H., Sethi A., Jindarak P., Edmonds J., Chan R.V.P., Leiderman Y.I., Vajaranant T.S., Yi D., Validating the generalizability of ophthalmic artificial intelligence models on real-world clinical data, Transl. Vis. Sci. Technol., 12, 11, (2023); Yuan Y., Li C., Yang J., An improved confounding effect model for software defect prediction, Appl. Sci., 13, 6, (2023); Wachinger C., Rieckmann A., Polsterl S., Detect and correct bias in multi-site neuroimaging datasets, Med. Image Anal., 67, (2021); Van Den Goorbergh R., Van Smeden M., Timmerman D., Van Calster B., The harm of class imbalance corrections for risk prediction models: Illustration and simulation using logistic regression, J. Amer. Med. Inform. Assoc., 29, 9, pp. 1525-1534, (2022); Khushi M., Shaukat K., Alam T.M., Hameed I.A., Uddin S., Luo S., Yang X., Reyes M.C., A comparative performance analysis of data resampling methods on imbalance medical data, IEEE Access, 9, pp. 109960-109975, (2021); Vuttipittayamongkol P., Elyan E., Petrovski A., On the class overlap problem in imbalanced data classification, Knowl.-Based Syst., 212, (2021); Thumpati A., Zhang Y., Towards optimizing performance of machine learning algorithms on unbalanced dataset, Proc. Artif. Intell. Appl., pp. 169-183, (2023); Chen Z., Duan J., Kang L., Qiu G., Class-imbalanced deep learning via a class-balanced ensemble, IEEE Trans. Neural Netw. Learn. Syst., 33, 10, pp. 5626-5640, (2022); Tholke P., Mantilla-Ramos Y.-J., Abdelhedi H., Maschke C., Dehgan A., Harel Y., Kemtur A., Berrada L.M., Sahraoui M., Young T., Pepin A.B., Khantour C.E., Landry M., Pascarella A., Hadid V., Combrisson E., O'Byrne J., Jerbi K., Class imbalance should not throw you off balance: Choosing the right classifiers and performance metrics for brain decoding with imbalanced data, NeuroImage, 277, (2023); Disha N., Chadaga N.B., Singh H., Kayarvizhy N., Empirical analysis of sampling methods on imbalanced data, Proc. IEEE North Karnataka Subsection Flagship Int. Conf. (NKCon), pp. 1-6, (2022); Liu C.-L., Chang Y.-H., Learning from imbalanced data with deep density hybrid sampling, IEEE Trans. Syst., Man, Cybern., Syst., 52, 11, pp. 7065-7077, (2022); Korkmaz S., Sahman M.A., Cinar A.C., Kaya E., Boosting the oversampling methods based on differential evolution strategies for imbalanced learning, Appl. Soft Comput., 112, (2021); Newaz A., Haq F.S., A novel hybrid sampling framework for imbalanced learning, SSRN Electron. J., 1, pp. 1-40, (2022); Moghaddam S.M.J., Noroozi A., A novel imbalanced data classification approach using both under and over sampling, Bull. Electr. Eng. Informat., 10, 5, pp. 2789-2795, (2021); Qiu H., Liu H., Zhang C., SCD: Sampling-based class distribution for imbalanced semi-supervised learning, Proc. IEEE 35th Int. Conf. Tools Artif. Intell. (ICTAI), pp. 567-572, (2023); Vettleson-Trutza S., Yang Y., Snyder M., Jazdzewski D., B-138 skewed demographics of patient population contributes to selection biases in clinical study population, Clin. Chem., 69, (2023); Schiffers C., Wouters E.F., Breyer-Kohansal R., Buhl R., Pohl W., Irvin C.G., Breyer M.-K., Hartl S., Asthma prevalence and phenotyping in the general population: The LEAD (lung, hEart, sociAl, boDy) study, J. Asthma Allergy, 16, pp. 367-382, (2023); Alwan J.A., The impact of income level on childhood asthma in the USA: A secondary analysis study during 2011-2012, Int. J. Med. Eng. Informat., 13, 2, (2021); Ciudad-Gutierrez P., Fernandez-Rubio B., Guisado-Gil A.B., Gender bias in clinical trials of biological agents for severe asthma: A systematic review, PLoS ONE, 16, 9, (2021); Peskoe S.B., Arterburn D., Coleman K.J., Herrinton L.J., Daniels M.J., Haneuse S., Adjusting for selection bias due to missing data in electronic health records-based research, Stat. Methods Med. Res., 30, 10, pp. 2221-2238, (2021); McGee G., Haneuse S., Coull B.A., Weisskopf M.G., Rotem R.S., On the nature of informative presence bias in analyses of electronic health records, Epidemiology, 33, 1, pp. 105-113, (2022); Harton J., Mitra N., Hubbard R.A., Informative presence bias in analyses of electronic health records-derived data: A cautionary note, J. Amer. Med. Inform. Assoc., 29, 7, pp. 1191-1199, (2022); Xiao M., Wu Y., Zuo G., Fan S., Yu H., Shaikh Z.A., Wen Z., Addressing overfitting problem in deep learning-based solutions for next generation data-driven networks, Wireless Commun. Mobile Comput., 2021, 1, (2021); Peters E., Schuld M., Generalization despite overfitting in quantum machine learning models, Quantum, 7, (2023); Zhang J., Feng S., Machine learning modeling: A new way to do quantitative research in social sciences in the era of AI, J. Web Eng., 20, pp. 281-302, (2021); Metzger A.L., Appiah A.K., Wright C.M., Jairam V., Amini A., Park H.S., Welsh J.W., Thomas C.R., Verma V., Ludmir E.B., Financial relationships between industry and principal investigators of U.S. cooperative group randomized cancer clinical trials, Int. J. Cancer, 149, 9, pp. 1683-1690, (2021); Graham S.S., Karnes M.S., Jensen J.T., Sharma N., Barbour J.B., Majdik Z.P., Rousseau J.F., Evidence for stratified conflicts of interest policies in research contexts: A methodological review, BMJ Open, 12, 9, (2022); Yanovskiy M., Socol Y., The conflict of interest that is so grave that we all prefer to ignore it?, Semestre Económico, 12, 2, pp. 78-91, (2023); Ge Y.-F., Bertino E., Wang H., Cao J., Zhang Y., Distributed cooperative coevolution of data publishing privacy and transparency, ACM Trans. Knowl. Discovery Data, 18, 1, pp. 1-23, (2024); Valtonen L., Makinen S.J., Kirjavainen J., Advancing reproducibility and accountability of unsupervised machine learning in text mining: Importance of transparency in reporting preprocessing and algorithm selection, Organizational Res. Methods, 27, 1, pp. 88-113, (2024); Goto T., Camargo C.A., Faridi M.K., Yun B.J., Hasegawa K., Machine learning approaches for predicting disposition of asthma and COPD exacerbations in the ED, Amer. J. Emergency Med., 36, 9, pp. 1650-1654, (2018); Lugogo N.L., DePietro M., Reich M., Merchant R., Chrystyn H., Pleasants R., Granovsky L., Li T., Hill T., Brown R.W., Safioti G., A predictive machine learning tool for asthma exacerbations: Results from a 12-week, open-label study using an electronic multi-dose dry powder inhaler with integrated sensors, J. Asthma Allergy, 15, pp. 1623-1637, (2022); Ali F., El-Sappagh S., Islam S.M.R., Ali A., Attique M., Imran M., Kwak K.-S., An intelligent healthcare monitoring framework using wearable sensors and social networking data, Future Gener. Comput. Syst., 114, pp. 23-43, (2021); Assenza G., Fioravanti C., Guarino S., Petrassi V., New perspectives on wearable devices and electronic health record systems, Proc. IEEE Int. Workshop Metrol. Ind. 4.0 IoT, pp. 740-745, (2020); Eddy D.M., Hollingworth W., Caro J.J., Tsevat J., McDonald K.M., Wong J.B., Model transparency and validation: A report of the ISPOR-SMDM modeling good research practices task force-7, Med. Decis. Making, 32, 5, pp. 733-743, (2012); Zhang W., Ram S., A comprehensive analysis of triggers and risk factors for asthma based on machine learning and large heterogeneous data sources, MIS Quart., 44, 1, pp. 305-349, (2020); Jeddi Z., Gryech I., Ghogho M., Hammoumi M.E., Mahraoui C., Machine learning for predicting the risk for childhood asthma using prenatal, perinatal, postnatal and environmental factors, Healthcare, 9, 11, (2021); Pavithra V., Jayalakshmi V., Review of feature selection techniques for predicting diseases, Proc. 5th Int. Conf. Commun. Electron. Syst. (ICCES), pp. 1213-1217, (2020); Pudjihartono N., Fadason T., Kempa-Liehr A.W., O'Sullivan J.M., A review of feature selection methods for machine learning-based disease risk prediction, Frontiers Bioinf., 2, (2022); Hamdard A.P.M.S., Lodin A.P.H., Effect of feature selection on the accuracy of machine learning model, Int. J. Multidisciplinary Res. Anal., 6, 9, pp. 4460-4466, (2023); El-Hasnony I.M., Barakat S.I., Elhoseny M., Mostafa R.R., Improved feature selection model for big data analytics, IEEE Access, 8, pp. 66989-67004, (2020); Yang L., Shami A., On hyperparameter optimization of machine learning algorithms: Theory and practice, Neurocomputing, 415, pp. 295-316, (2020); Shah M., Gandhi K., Patel K.A., Kantawala H., Patel R., Kothari A., Theoretical evaluation of ensemble machine learning techniques, Proc. 5th Int. Conf. Smart Syst. Inventive Technol. (ICSSIT), pp. 829-837, (2023); Wei J., Chen H., Determining the number of factors in approximate factor models by twice K-fold cross validation, Econ. Lett., 191, (2020); Maung T.Z., Bishop J.E., Holt E., Turner A.M., Pfrang C., Indoor air pollution and the health of vulnerable groups: A systematic review focused on particulate matter (PM), volatile organic compounds (VOCs) and their effects on children and people with pre-existing lung disease, Int. J. Environ. Res. Public Health, 19, 14, (2022); Mentese S., Mirici N.A., Elbir T., Palaz E., Mumcuoglu D.T., Cotuker O., Bakar C., Oymak S., Otkun M.T., A long-term multi-parametric monitoring study: Indoor air quality (IAQ) and the sources of the pollutants, prevalence of sick building syndrome (SBS) symptoms, and respiratory health indicators, Atmos. Pollut. Res., 11, 12, pp. 2270-2281, (2020); Guak S., Kim K., Yang W., Won S., Lee H., Lee K., Prediction models using outdoor environmental data for real-time PM10 concentrations in daycare centers, kindergartens, and elementary schools, Building Environ., 187, (2021); Eguiluz-Gracia I., Mathioudakis A.G., Bartel S., Vijverberg S.J.H., Fuertes E., Comberiati P., Cai Y.S., Tomazic P.V., Diamant Z., Vestbo J., Galan C., Hoffmann B., The need for clean air: The way air pollution and climate change affect allergic rhinitis and asthma, Allergy, 75, 9, pp. 2170-2184, (2020); Pan R., Wang X., Yi W., Wei Q., Gao J., Xu Z., Duan J., He Y., Tang C., Liu X., Zhou Y., Son S., Ji Y., Zou Y., Su H., Interactions between climate factors and air quality index for improved childhood asthma selfmanagement, Sci. Total Environ., 723, (2020); Schinasi L.H., Kenyon C.C., Hubbard R.A., Zhao Y., Maltenfort M., Melly S.J., Moore K., Forrest C.B., Roux A.V.D., De Roos A.J., Associations between high ambient temperatures and asthma exacerbation among children in Philadelphia, PA: A time series analysis, Occupational Environ. Med., 79, 5, pp. 326-332, (2022); Hu Y., Cheng J., Jiang F., Liu S., Li S., Tan J., Yin Y., Tong S., Season-stratified effects of meteorological factors on childhood asthma in Shanghai, China, Environ. Res., 191, (2020); Rodrigues M., Natario I., De Oliveira M.M.D.R., Estimate the effects of environmental determining factors on childhood asthma hospital admissions in Lisbon, Portugal: A time series modelling study, Theor. Appl. Climatol., 143, 1-2, pp. 809-821, (2021); Dabrowiecki P., Chcialowski A., Dabrowiecka A., Badyda A., Ambient air pollution and risk of admission due to asthma in the three largest urban agglomerations in Poland: A time-stratified, case-crossover study, Int. J. Environ. Res. Public Health, 19, 10, (2022); Razavi-Termeh S.V., Sadeghi-Niaraki A., Choi S.-M., Effects of air pollution in spatio-temporal modeling of asthma-prone areas using a machine learning model, Environ. Res., 200, (2021); Shastri S., Self management of asthma disease using machine learning techniques, Int. J. Eng. Res. Comput. Sci. Eng., 9, 9, pp. 1-3, (2022); Kocsis O., Arvanitis G., Lalos A., Moustakas K., Sont J.K., Honkoop P.J., Chung K.F., Bonini M., Usmani O.S., Fowler S., Simpson A., Assessing machine learning algorithms for selfmanagement of asthma, Proc. E-Health Bioeng. Conf. (EHB), pp. 571-574, (2017); Cherrie M.P.C., Sarran C., Osborne N.J., Climatic factors are associated with asthma prevalence: An ecological study using English quality outcomes framework general practitioner practice data, Sci. Total Environ., 779, (2021); Federico M.J., Denlinger L.C., Corren J., Szefler S.J., Fuhlbrigge A.L., Exacerbation-prone asthma: A biological phenotype or a social construct, J. Allergy Clin. Immunol., Pract., 9, 7, pp. 2627-2634, (2021); Huang W., Schinasi L.H., Kenyon C.C., Moore K., Melly S., Hubbard R.A., Zhao Y., Roux A.V.D., Forrest C.B., Maltenfort M., De Roos A.J., Effects of ambient air pollution on childhood asthma exacerbation in the Philadelphia metropolitan region, 2011-2014, Environ. Res., 197, (2021); Nyenhuis S., Cramer E., Grande M., Huntington-Moskos L., Krueger K., Bimbi O., Polivka B., Eldeirawi K., Utilizing real-time technology to assess the impact of home environmental exposures on asthma symptoms: Protocol for an observational pilot study, JMIR Res. Protocols, 11, 8, (2022); Dhippayom T., Wateemongkollert A., Mueangfa K., Im H., Dilokthornsakul P., Devine B., Comparative efficacy of strategies to support self-management in patients with asthma: A systematic review and network meta-analysis, J. Allergy Clin. Immunol., Pract., 10, 3, pp. 803-814, (2022); Chan A., De Simoni A., Wileman V., Holliday L., Newby C.J., Chisari C., Ali S., Zhu N., Padakanti P., Pinprachanan V., Ting V., Griffiths C.J., Digital interventions to improve adherence to maintenance medication in asthma, Cochrane Database Systematic Rev., 2022, 6, pp. 1-13, (2022)	D. Adamu Aliyu; Universiti Teknologi PETRONAS, Seri, Department of Computer and Information Sciences, Iskandar, Perak, 32610, Malaysia; email: dahirualiyuadamu2@gmail.com		Institute of Electrical and Electronics Engineers Inc.						21693536				English	IEEE Access	Article	Final		Scopus	2-s2.0-85200818132
Bupp C.P.; English B.K.; Rajasekaran S.; Prokop J.W.	Bupp, Caleb P. (56197046800); English, B. Keith (57528553200); Rajasekaran, Surender (15045689900); Prokop, Jeremy W. (57212896106)	56197046800; 57528553200; 15045689900; 57212896106	Introduction to Personalized Medicine in Pediatrics	2022	Pediatric Annals	51	10		e381	e386	5	2	10.3928/19382359-20220803-03	https://www.scopus.com/inward/record.uri?eid=2-s2.0-85139517595&doi=10.3928%2f19382359-20220803-03&partnerID=40&md5=af39aeb1083ec2aad258b83fe4f60709	Department of Pediatrics and Human Development, College of Human Medicine, Michigan State University Medical Genetics, Helen DeVos Children’s Hospital, Spectrum Health, United States; Department of Pediatrics and Human Development, College of Human Medicine, Michigan State University, United States; Department of Pediatrics and Human Develop-ment, College of Human Medicine, Michigan State University, Spectrum Health; and an Intensivist, Pediatric Intensive Care Unit, Helen DeVos Children’s Hospital, United States	Bupp C.P., Department of Pediatrics and Human Development, College of Human Medicine, Michigan State University Medical Genetics, Helen DeVos Children’s Hospital, Spectrum Health, United States; English B.K., Department of Pediatrics and Human Development, College of Human Medicine, Michigan State University, United States; Rajasekaran S., Department of Pediatrics and Human Develop-ment, College of Human Medicine, Michigan State University, Spectrum Health; and an Intensivist, Pediatric Intensive Care Unit, Helen DeVos Children’s Hospital, United States; Prokop J.W., Department of Pediatrics and Human Development, College of Human Medicine, Michigan State University, United States	Exciting new developments in biomedical and computational sciences provide an extraordinary and unparalleled opportunity to compile, connect, and analyze multiple types of “big data,” driving the development of personalized medicine. These insights must begin in early life (ie, pregnancy, neonatal, and infancy) and focus on early preven-tion, diagnosis, and intervention—areas of medicine where pediatricians are poised to lead the way to a personalized medicine future. The rapid growth of genomics (includ-ing pharmacogenomics), transcriptomics, and related “omics” has revolutionized the diagnosis of rare monogenic disorders. It is now clarifying the pathogenesis of complex conditions ranging from autism spectrum disorder to asthma. Collaborations between clinicians and basic scientists integrating multiomics approaches in evaluating children with severe illness are transforming the fields of perinatal, neonatal, and pediatric critical care medicine. Improvements in rapid diagnostic and prognostic information suggest that pediatric personalized medicine is under way and has an exciting future. © SLACK Incorporated.		Autism Spectrum Disorder; Child; Female; Genomics; Humans; Infant, Newborn; Pediatrics; Pharmacogenetics; Precision Medicine; Pregnancy; carbon monoxide; lipidome; transcriptome; Article; carbon monoxide intoxication; child; chromosome analysis; copy number variation; DNA methylation; electroencephalogram; Epstein Barr virus infection; gene control; genetic analysis; genetic screening; genomics; hemolytic uremic syndrome; high throughput sequencing; human; hypertension; immune response; machine learning; metabolome; metabolomics; multiomics; muscle hypotonia; natural language processing; newborn; obesity; parenteral nutrition; patient monitoring; personalized medicine; pharmacogenomics; pneumonia; proteomics; risk factor; Sanger sequencing; sepsis; single nucleotide polymorphism; transcriptomics; whole exome sequencing; autism; female; pediatrics; personalized medicine; pharmacogenetics; pregnancy		carbon monoxide, 630-08-0					Toward Precision Medicine: Building a Knowledge Network for Biomedical Research and a New Taxonomy of Disease, (2011); Remarks by the President in State of the Union Address, (2015); Rasool M, Malik A, Naseer MI, Et al., The role of epigenetics in personalized medi-cine: challenges and opportunities, BMC Med Genomics, 8, (2015); Motulsky AG., Drug reactions enzymes, and biochemical genetics, J Am Med Assoc, 165, 7, pp. 835-837, (1957); Relling MV, Evans WE., Pharmacogenomics in the clinic, Nature, 526, 7573, pp. 343-350, (2015); Collins FS., Realizing the dream of molecu-larly targeted therapies for cystic fibrosis, N Engl J Med, 381, 19, pp. 1863-1865, (2019); Bick D, Bick SL, Dimmock DP, Fowler TA, Caulfield MJ, Scott RH., An online compen-dium of treatable genetic disorders, Am J Med Genet C Semin Med Genet, 187, 1, pp. 48-54, (2021); Crouch DJM, Bodmer WF., Polygenic in-heritance, GWAS, polygenic risk scores, and the search for functional variants, Proc Natl Acad Sci USA, 117, 32, pp. 18924-18933, (2020); Bycroft C, Freeman C, Petkova D, Et al., The UK Biobank resource with deep phenotyping and genomic data, Nature, 562, 7726, pp. 203-209, (2018); Ferreira MAR, Mathur R, Vonk JM, Et al., Genetic architectures of childhood-and adult-onset asthma are partly distinct, Am J Hum Genet, 104, 4, pp. 665-684, (2019); MacArthur J, Bowler E, Cerezo M, Et al., The new NHGRI-EBI Catalog of published ge-nome-wide association studies (GWAS Cata-log), Nucleic Acids Res, 45, D1, pp. D896-D901, (2017); Hewett M, Oliver DE, Rubin DL, Et al., Phar-mGKB: the Pharmacogenetics Knowledge Base, Nucleic Acids Res, 30, 1, pp. 163-165, (2002); Owen MJ, Niemi AK, Dimmock DP, Et al., Rapid sequencing-based diagnosis of thia-mine metabolism dysfunction syndrome, N Engl J Med, 384, 22, pp. 2159-2161, (2021); Bowling KM, Thompson ML, Finnila CR, Et al., Genome sequencing as a first-line diagnostic test for hospitalized infants, Genet Med, 24, 4, pp. 851-861, (2022); Turro E, Astle WJ, Megy K, Et al., Whole-genome sequencing of patients with rare diseases in a national health system, Nature, 583, 7814, pp. 96-102, (2020); Incerti D, Xu XM, Chou JW, Gonzaludo N, Belmont JW, Schroeder BE., Cost-effective-ness of genome sequencing for diagnos-ing patients with undiagnosed rare genetic diseases, Genet Med, 24, 1, pp. 109-118, (2022); Bupp CP, Schultz CR, Uhl KL, Rajasekaran S, Bachmann AS., Novel de novo pathogenic variant in the ODC1 gene in a girl with devel-opmental delay, alopecia, and dysmorphic fea-tures, Am J Med Genet A, 176, 12, pp. 2548-2553, (2018); Rajasekaran S, Bupp CP, Leimanis-Laurens M, Et al., Repurposing eflornithine to treat a patient with a rare ODC1 gain-of-function variant disease, eLife, 10, (2021); Savage L, Adams SD, James K, Et al., Rapid whole-genome sequencing identifies a homo-zygous novel variant, His540Arg, in HSD17B4 resulting in D-bifunctional protein deficiency disorder diagnosis, Cold Spring Harb Mol Case Stud, 6, 6, (2020); Dimmock D, Caylor S, Waldman B, Et al., Project Baby Bear: rapid precision care incorporating rWGS in 5 California chil-dren’s hospitals demonstrates improved clinical outcomes and reduced costs of care, Am J Hum Genet, 108, 7, pp. 1231-1238, (2021); Cecconi M, Evans L, Levy M, Rhodes A., Sepsis and septic shock, Lancet, 392, pp. 75-87, (2018); Jacobs L, Berrens Z, Stenson EK, Et al., The Pediatric Sepsis Biomarker Risk Model (PERSEVERE) biomarkers predict clinical deterioration and mortality in immunocom-promised children evaluated for infection, Sci Rep, 9, 1, (2019); Shanley TP, Wong HR., Molecular genetics in the pediatric intensive care unit, Crit Care Clin, 19, 3, pp. 577-594, (2003); Prokop JW, Shankar R, Gupta R, Et al., Virus-induced genetics revealed by multidimen-sional precision medicine transcriptional workflow applicable to COVID-19, Physiol Genomics, 52, 6, pp. 255-268, (2020); Leimanis-Laurens M, Gil D, Kampfschulte A, Et al., The feasibility of studying metabolites in PICU multi-organ dysfunction syndrome patients over an 8-day course using an untarget-ed approach, Children (Basel), 8, 2, (2021); Leimanis-Laurens M, Wolfrum E, Fergu-son K, Et al., Hexosylceramides and glycero-phosphatidylcholine GPC(36:1) increase in multi-organ dysfunction syndrome patients with pediatric intensive care unit admis-sion over 8-day hospitalization, J Pers Med, 11, 5, (2021); Shankar R, Leimanis ML, Newbury PA, Et al., Gene expression signatures identify paediatric patients with multiple organ dysfunction who require advanced life support in the intensive care unit, EBioMedicine, 62, (2020); Bauss J, Morris M, Shankar R, Et al., CCR5 and biological complexity: the need for data integration and educational materials to address genetic/biological reductionism at the interface of ethical, legal, and social impli-cations, Front Immunol, 12, (2021); Gupta R, Leimanis ML, Adams M, Et al., Balancing precision versus cohort transcrip-tomic analysis of acute and recovery phase of viral bronchiolitis, Am J Physiol Lung Cell Mol Physiol, 320, 6, pp. L1147-L1157, (2021); Prokop JW, Hartog NL, Chesla D, Et al., High-density blood transcriptomics re-veals precision immune signatures of SARS-CoV-2 infection in hospitalized in-dividuals, Front Immunol, 12, (2021)	C.P. Bupp; Michigan State University, Grand Rapids, 25 Michigan Street, NE, Suite 2000, 49503, United States; email: Caleb.Bupp@spectrumhealth.org		Slack Incorporated						00904481		PDANB	36215089	English	Pediatr. Ann.	Article	Final		Scopus	2-s2.0-85139517595
Levi M.; Lazebnik T.; Kushnir S.; Yosef N.; Shlomi D.	Levi, Matanel (59229010900); Lazebnik, Teddy (57220855077); Kushnir, Shiri (57200578576); Yosef, Noga (55305514900); Shlomi, Dekel (8556642700)	59229010900; 57220855077; 57200578576; 55305514900; 8556642700	Machine learning computational model to predict lung cancer using electronic medical records	2024	Cancer Epidemiology	92		102631				1	10.1016/j.canep.2024.102631	https://www.scopus.com/inward/record.uri?eid=2-s2.0-85199279776&doi=10.1016%2fj.canep.2024.102631&partnerID=40&md5=f889154da62a9e185132574fc812e52f	Adelson School of Medicine, Ariel University, Ariel, Israel; Department of Mathematics, Ariel University, Ariel, Israel; Department of Cancer Biology, Cancer Institute, University College London, London, United Kingdom; Research Authority, Rabin Medical Center, Beilinson Campus, Petah-Tiqwa, Israel; Research Unit, Dan, Petah-Tiqwa District, Clalit Health Services Community Division, Ramat-Gan, Israel; Pulmonary Clinic, Dan, Petah-Tiqwa District, Clalit Health Services Community Division, Ramat-Gan, Israel	Levi M., Adelson School of Medicine, Ariel University, Ariel, Israel; Lazebnik T., Department of Mathematics, Ariel University, Ariel, Israel, Department of Cancer Biology, Cancer Institute, University College London, London, United Kingdom; Kushnir S., Research Authority, Rabin Medical Center, Beilinson Campus, Petah-Tiqwa, Israel; Yosef N., Research Unit, Dan, Petah-Tiqwa District, Clalit Health Services Community Division, Ramat-Gan, Israel; Shlomi D., Adelson School of Medicine, Ariel University, Ariel, Israel, Pulmonary Clinic, Dan, Petah-Tiqwa District, Clalit Health Services Community Division, Ramat-Gan, Israel	Background: Lung cancer (LC) screening using low-dose computed tomography (CT) is recommended according to standard risk criteria or personalized risk calculators. Machine learning (ML) models that can predict disease risk are an emerging method in medicine for identifying hidden associations that are personally unique. Materials and methods: Using the tree-based pipeline optimization tool (TPOT), we developed an ML-based model, which is an ensemble of the Random Forest and XGboost models, based on known risk factors for LC, as part of a larger trial for ML prediction using electronic medical records and chest CT. We used data from patients with LC vs. controls (1:2) of patients aged ≥ 35 years. We developed a model for all LC patients as well as for patients with and without a smoking background. We included age, gender, body mass index (BMI), smoking history, socioeconomic status (SES), history of chronic obstructive pulmonary disease (COPD)/emphysema/chronic bronchitis (CB), interstitial lung disease (ILD)/pulmonary fibrosis (PF), and family history of LC. Results: Of the 4076 patients, 1428 (35 %) were in the LC group and 2648 (65 %) were in the control group. For the entire study population, our model achieved an accuracy of 71.2 %, with a sensitivity of 69 % and a positive predictive value (PPV) of 74 %. Higher accuracy was achieved for the two subgroups. An accuracy of 74.8 % (sensitivity 72 %, PPV 76 %) and 73.0 % (sensitivity 76 %, PPV 72 %) was achieved for the smoking and never-smoking cohorts, respectively. For the entire population and smoker cohort, COPD/emphysema/CB were the most important contributors, followed by BMI and age, while in the never-smoking cohort, BMI, age and SES were the most important contributors. Conclusion: Known risk factors for LC could be used in ML models to modestly predict LC. Further studies are needed to confirm these results in new patients and to improve them. © 2024 Elsevier Ltd	Artificial intelligence; Lung cancer; Machine learning; Prediction; Smoking	Adult; Aged; Case-Control Studies; Early Detection of Cancer; Electronic Health Records; Female; Humans; Lung Neoplasms; Machine Learning; Male; Middle Aged; Risk Assessment; Risk Factors; Smoking; Tomography, X-Ray Computed; adult; Article; artificial intelligence; body mass; cancer risk; chronic bronchitis; clinical decision making; cohort analysis; computer model; controlled study; diagnostic accuracy; electronic medical record; family history; female; high risk population; human; interstitial lung disease; low risk population; lung cancer; lung emphysema; lung fibrosis; machine learning; major clinical study; male; medical history; obstructive lung disease; people by smoking status; population; predictive value; random forest; retrospective study; risk assessment; risk factor; sensitivity and specificity; smoking; social status; tree based pipeline optimization tool; aged; case control study; diagnosis; early cancer diagnosis; electronic health record; epidemiology; lung tumor; middle aged; procedures; x-ray computed tomography					Guardian General and Director of Inheritance Affairs, Ministry of Justice, Israel	This study is part of a research that was partially founded by a grant from The Guardian General and Director of Inheritance Affairs, Ministry of Justice, Israel.	Krist A.H., Davidson K.W., Mangione C.M., Et al., Screening for lung cancer: US preventive services task force recommendation statement, JAMA - J. Am. Med. Assoc., 325, 10, pp. 962-970, (2021); Redondo-Sanchez D., Petrova D., Rodriguez-Barranco M., Fernandez-Navarro P., Jimenez-Moleon J.J., Sanchez M.J., Socio-economic inequalities in lung cancer outcomes: an overview of systematic reviews, Cancers, 14, 2, (2022); Leung C.C., Lam T.H., Yew W.W., Chan W.M., Law W.S., Tam C.M., Lower lung cancer mortality in obesity, Int. J. Epidemiol., 40, 1, pp. 174-182, (2011); Aberle D.R., Adams A.M., Berg C.D., Et al., Reduced lung-cancer mortality with low-dose computed tomographic screening – the national lung screening trial research team, N. Engl. J. Med., 365, (2011); Gohagan J.K., Prorok P.C., Hayes R.B., Kramer B.S., The prostate, lung, colorectal and ovarian (PLCO) cancer screening trial of the national cancer institute: history, organization, and status, Control Clin. Trials, 21, 6, (2000); ten Haaf K., Jeon J., Tammemagi M.C., Et al., Risk prediction models for selection of lung cancer screening candidates: a retrospective validation study, PLoS Med., 14, 4, (2017); Zhao W., Yang J., Sun Y., Et al., 3D deep learning from CT scans predicts tumor invasiveness of subcentimeter pulmonary adenocarcinomas, Cancer Res., 78, 24, (2018); Yoon H.I., Kwon O.R., Kang K.N., Et al., Diagnostic value of combining tumor and inflammatory markers in lung cancer, J. Cancer Prev., 21, 3, (2016); (2016); Parmentier L., Nicol O., Jourdan L., Kessaci M.E., TPOT-SH: a faster optimization algorithm to solve the AutoML problem on large datasets, (2019); Shmuel A., Glickman O., Lazebnik T., Symbolic regression as a feature engineering method for machine and deep learning regression tasks, Mach. Learn. Sci. Technol., 5, 2, (2024); Durham A.L., Adcock I.M., The relationship between COPD and lung cancer, Lung Cancer, 90, 2, pp. 121-127, (2015); Koshiol J., Rotunno M., Consonni D., Et al., Chronic obstructive pulmonary disease and altered risk of lung cancer in a population-based case-control study, PLoS One, 4, 10, (2009); Tubio-Perez R.A., Torres-Duran M., Perez-Rios M., Fernandez-Villar A., Ruano-Ravina A., Lung emphysema and lung cancer: what do we know about it, Ann. Transl. Med., 8, 21, (2020); Skillrud D.M., Offord K.P., Miller R.D., Higher risk of lung cancer in chronic obstructive pulmonary disease. A prospective, matched, controlled study, Ann. Intern. Med., 105, 4, pp. 503-507, (1986); Calabro E., Randi G., La Vecchia C., Et al., Lung function predicts lung cancer risk in smokers: a tool for targeting screening programmes, Eur. Respir. J., 35, 1, pp. 146-151, (2010); Gonzalez J., Marin M., Sanchez-Salcedo P., Zulueta J.J., Lung cancer screening in patients with chronic obstructive pulmonary disease, Ann. Transl. Med., 4, 8, (2016); de Torres J.P., Bastarrika G., Wisnivesky J.P., Et al., Assessing the relationship between lung cancer risk and emphysema detected on low-dose CT of the chest, Chest, 132, 6, pp. 1932-1938, (2007); Calle E.E., Kaaks R., Overweight, obesity and cancer: epidemiological evidence and proposed mechanisms, Nat. Rev. Cancer, 4, 8, pp. 579-591, (2004); Renehan A.G., Soerjomataram I., Leitzmann M.F., Interpreting the epidemiological evidence linking obesity and cancer: a framework for population-attributable risk estimations in Europe, Eur. J. Cancer, 46, 14, pp. 2581-2592, (2010); Bhaskaran K., Douglas I., Forbes H., dos-Santos-Silva I., Leon D.A., Smeeth L., Body-mass index and risk of 22 specific cancers: a population-based cohort study of 5.24 million UK adults, Lancet, 384, 9945, pp. 755-765, (2014); Renehan A.G., Tyson M., Egger M., Heller R.F., Zwahlen M., Body-mass index and incidence of cancer: a systematic review and meta-analysis of prospective observational studies, Lancet, 371, 9612, pp. 569-578, (2008); Vedire Y., Kalvapudi S., Yendamuri S., Obesity and lung cancer—a narrative review, J. Thorac. Dis., 15, 5, pp. 2806-2823, (2023); Dubin S., Griffin D., Lung cancer in non-smokers, Mo Med., 117, pp. 375-379, (2020); Sidorchuk A., Agardh E., Aremu O., Hallqvist J., Allebeck P., Moradi T., Socioeconomic differences in lung cancer incidence: a systematic review and meta-analysis, Cancer Causes Control, 20, pp. 459-471, (2009); Mihor A., Tomsic S., Zagar T., Lokar K., Zadnik V., Socioeconomic inequalities in cancer incidence in Europe: a comprehensive review of population-based epidemiological studies, Radiol. Oncol., 54, (2020); Gibiot Q., Monnet I., Levy P., Et al., Interstitial lung disease associated with lung cancer: a case–control study, J. Clin. Med., 9, 3, (2020); Naccache J.M., Gibiot Q., Monnet I., Et al., Lung cancer and interstitial lung disease: a literature review, J. Thorac. Dis., 10, pp. 3829-3844, (2018); Matakidou A., Eisen T., Houlston R.S., Systematic review of the relationship between family history and lung cancer risk, Br. J. Cancer, 93, 7, pp. 825-833, (2005); Cote M.L., Liu M., Bonassi S., Et al., Increased risk of lung cancer in individuals with a family history of the disease: a pooled analysis from the International Lung Cancer Consortium, Eur. J. Cancer, 48, 13, (2012)	D. Shlomi; 'Clalit Health Services', Pulmonary Clinic, Petah-Tiqwa, 119 Rothschild St., 4933355, Israel; email: dekels1@zahav.net.il		Elsevier Ltd						18777821			39053365	English	Cancer Epidemiol.	Article	Final		Scopus	2-s2.0-85199279776
Zlotnikov I.D.; Kudryashova E.V.	Zlotnikov, Igor D. (57364413300); Kudryashova, Elena V. (35585459100)	57364413300; 35585459100	Polymeric Infrared and Fluorescent Probes to Assess Macrophage Diversity in Bronchoalveolar Lavage Fluid of Asthma and Other Pulmonary Disease Patients	2024	Polymers	16	23	3427				1	10.3390/polym16233427	https://www.scopus.com/inward/record.uri?eid=2-s2.0-85212586192&doi=10.3390%2fpolym16233427&partnerID=40&md5=72024841ea7e7d26a3e450eedc30ae46	Faculty of Chemistry, Lomonosov Moscow State University, Leninskie Gory, 1/3, Moscow, 119991, Russian Federation	Zlotnikov I.D., Faculty of Chemistry, Lomonosov Moscow State University, Leninskie Gory, 1/3, Moscow, 119991, Russian Federation; Kudryashova E.V., Faculty of Chemistry, Lomonosov Moscow State University, Leninskie Gory, 1/3, Moscow, 119991, Russian Federation	Bronchial asthma remains a serious medical problem, as approximately 10% of patients fail to achieve adequate symptom control with available treatment options. Macrophages play a pivotal role in the pathophysiology of asthma, as well as in some other respiratory disorders. Typically, they are classified into two major classes, M1 and M2; however, recent findings have indicated that in fact there is a whole range of macrophage polarization and functional diversity beyond this bimodal division. The isolation of individual cell sub-populations and the identification of their role and diagnostic/therapeutic significance is still a challenge. Here, we have attempted to assess the differences between patient-derived macrophage populations from bronchoalveolar lavage fluid (BALF) samples in different pulmonary disease conditions, based on their capability to interact with a range of specific and relatively non-specific carbohydrate-based ligands (containing galactose (linear or cyclic form), mannose, trimannose, etc.). Obviously, the main target of these ligands was CD206; however, other minor receptors, able to bind carbohydrates, have also been reported for macrophages. Trimannose binds most specifically to CD206 macrophage receptors, while monomannose has intermediate affinity, and galactose has low affinity and may involve binding to other receptors. This clearly indicates the ligands were chosen based on their predicted binding strength and specificity for CD206, providing the rationale for the study. In some cases, the activated macrophage affinity to galactose base ligands was higher than that to mannose, indicating that complexes of CD206 or other carbohydrate-binding receptors may contribute substantially to macrophage functional features. In addition, variations in receptor clustering and distribution may substantially affect affinity to the same ligand. Interestingly, with a panel of 6–10 different carbohydrate-based ligands with FTIR or fluorescent marker, we were able not only to distinguish between healthy and disease states but also between closely related diseases such as purulent endobronchitis, obstructive bronchitis, pneumonia, and bronchial asthma. For further investigation, specific sub-populations of macrophages, seen as hallmarks to specific diseases, can be isolated and studied separately, likely giving new insights with diagnostic and therapeutic significance for hard-to-treat patients. The group of patients with resistant disease can also be identified with this approach as a fingerprint method to find a more targeted therapeutic strategy, improving their clinical outcomes. As expected, this will provide a large additional array of data for analysis, compared to the work going on in the world. The dataset used by other researchers mainly for known “antibody” ligands is semi-quantitative and insufficient for the purposes of typing as yet unknown and uncomplicated sub-populations. The analysis of the presented data in combination with personalized information from patients’ medical records will be carried out using both traditional methods and machine learning methods. © 2024 by the authors.	bronchoalveolar lavage fluid; CD206; diagnosis; IR marker; macrophage	Brain; Broaches; Disease control; Elastomers; Fourier transform infrared spectroscopy; Ionomers; Lung cancer; Near infrared spectroscopy; Pulmonary diseases; Silicones; Bronchial asthma; Bronchoalveolar lavage fluid; Cd206; Classifieds; Fluorescent probes; Infrared probes; IR marker; Pathophysiology; Respiratory disorders; Sub-populations; Macrophages					Russian Science Foundation, RSF, (24-25-00104); Russian Science Foundation, RSF	This research was funded by the Russian Science Foundation, grant number 24-25-00104.	Lin S.W., Jheng C.H., Wang C.L., Hsu C.W., Lu M.C., Koo M., Risk of Dental Malocclusion in Children with Upper Respiratory Tract Disorders: A Case-Control Study of a Nationwide, Population-Based Health Claim Database, Int. J. Pediatr. Otorhinolaryngol, 143, (2021); Chakraborty C., Sharma A.R., Sharma G., Bhattacharya M., Lee S.S., SARS-CoV-2 Causing Pneumonia-Associated Respiratory Disorder (COVID-19): Diagnostic and Proposed Therapeutic Options, Eur. Rev. Med. Pharmacol. Sci, 24, pp. 4016-4026, (2020); Santacroce L., Charitos I.A., Ballini A., Inchingolo F., Luperto P., De Nitto E., Topi S., The Human Respiratory System and Its Microbiome at a Glimpse, Biology, 9, (2020); Brosnahan S.B., Jonkman A.H., Kugler M.C., Munger J.S., Kaufman D.A., COVID-19 and Respiratory System Disorders: Current Knowledge, Future Clinical and Translational Research Questions, Arterioscler. Thromb. Vasc. Biol, 40, pp. 2586-2597, (2020); Baldassi D., Gabold B., Merkel O.M., Air−Liquid Interface Cultures of the Healthy and Diseased Human Respiratory Tract: Promises, Challenges, and Future Directions, Adv. NanoBiomed Res, 1, (2021); Kunz L.I.Z., Lapperre T.S., Snoeck-Stroband J.B., Budulac S.E., Timens W., van Wijngaarden S., Schrumpf J.A., Rabe K.F., Postma D.S., Sterk P.J., Et al., Smoking Status and Anti-Inflammatory Macrophages in Bronchoalveolar Lavage and Induced Sputum in COPD, Respir. Res, 12, (2011); St-Laurent J., Turmel V., Boulet L.P., Bissonnette E., Alveolar Macrophage Subpopulations in Bronchoalveolar Lavage and Induced Sputum of Asthmatic and Control Subjects, J. Asthma, 46, pp. 1-8, (2009); Tokunaga Y., Imaoka H., Kaku Y., Kawayama T., Hoshino T., The Significance of CD163-Expressing Macrophages in Asthma, Ann. Allergy, Asthma Immunol, 123, pp. 263-270, (2019); Sharma N., Akkoyunlu M., Rabin R.L., Macrophages—Common Culprit in Obesity and Asthma, Allergy, 73, pp. 1196-1205, (2018); Hong J.Y., Chung Y., Steenrod J., Chen Q., Lei J., Comstock A.T., Goldsmith A.M., Bentley J.K., Sajjan U.S., Hershenson M.B., Macrophage Activation State Determines the Response to Rhinovirus Infection in a Mouse Model of Allergic Asthma, Respir. Res, 15, (2014); Maev I.V., Lyamina S.V., Malysheva E.V., Yurenev G.L., Malyshev I.Y., An Immune Response and an Alveolar Macrophage Phenotype in Asthma, Gastroesophageal Reflux Disease and Their Concurrence, Ter. Arkh, 87, pp. 34-41, (2015); Draijer C., Robbe P., Boorsma C.E., Hylkema M.N., Melgert B.N., Characterization of Macrophage Phenotypes in Three Murine Models of House-Dust-Mite-Induced Asthma, Mediat. Inflamm, 2013, (2013); Zlotnikov I.D., Ezhov A.A., Vigovskiy M.A., Grigorieva O.A., Dyachkova U.D., Belogurova N.G., Kudryashova E.V., Application Prospects of FTIR Spectroscopy and CLSM to Monitor the Drugs Interaction with Bacteria Cells Localized in Macrophages for Diagnosis and Treatment Control of Respiratory Diseases, Diagnostics, 13, (2023); Di Benedetto P., Ruscitti P., Vadasz Z., Toubi E., Giacomelli R., Macrophages with Regulatory Functions, a Possible New Therapeutic Perspective in Autoimmune Diseases, Autoimmun. Rev, 18, (2019); Shabunina E.A., Kuznetsova L.V., Kalish S.V., Budanova O.P., Bаkhtina L.Y., Malyshev I.Y., The M3 Macrophage Phenotype Increases the Efficiency of Phagocytosis, the First Stage of Antigen Cross-Presentation, Nauchno-Prakt. Zhurnal Patogenez, 19, pp. 23-29, (2022); Kaku Y., Imaoka H., Morimatsu Y., Komohara Y., Ohnishi K., Oda H., Takenaka S., Matsuoka M., Kawayama T., Takeya M., Et al., Overexpression of CD163, CD204 and CD206 on Alveolar Macrophages in the Lungs of Patients with Severe Chronic Obstructive Pulmonary Disease, PLoS ONE, 9, (2014); Zlotnikov I.D., Kudryashova E.V., Computer Simulation of the Receptor–Ligand Interactions of Mannose Receptor CD206 in Comparison with the Lectin Concanavalin A Model, Biochemistry, 87, pp. 54-69, (2022); Fiani M.L., Barreca V., Sargiacomo M., Ferrantelli F., Manfredi F., Federico M., Exploiting Manipulated Small Extracellular Vesicles to Subvert Immunosuppression at the Tumor Microenvironment through Mannose Receptor/CD206 Targeting, Int. J. Mol. Sci, 21, (2020); Azad A.K., Rajaram M.V.S., Schlesinger L.S., Exploitation of the Macrophage Mannose Receptor (CD206) in Infectious Disease Diagnostics and Therapeutics, J. Cytol. Mol. Biol, 1, (2014); Zlotnikov I.D., Ezhov A.A., Petrov R.A., Vigovskiy M.A., Grigorieva O.A., Belogurova N.G., Kudryashova E.V., Mannosylated Polymeric Ligands for Targeted Delivery of Antibacterials and Their Adjuvants to Macrophages for the Enhancement of the Drug Efficiency, Pharmaceuticals, 15, (2022); Zlotnikov I.D., Vigovskiy M.A., Davydova M.P., Danilov M.R., Dyachkova U.D., Grigorieva O.A., Kudryashova E.V., Mannosylated Systems for Targeted Delivery of Antibacterial Drugs to Activated Macrophages, Int. J. Mol. Sci, 23, (2022); Rose A.S., Knox K.S., Bronchoalveolar Lavage as a Research Tool, Semin. Respir. Crit. Care Med, 28, pp. 561-573, (2007); Drent M., Jacobs J.A., Bronchoalveolar Lavage, Encycl. Respir. Med, pp. 275-284, (2006); Kasai T., Fukushima S., Exposure of Rats to Multi-Walled Carbon Nanotubes: Correlation of Inhalation Exposure to Lung Burden, Bronchoalveolar Lavage Fluid Findings, and Lung Morphology, Nanomaterials, 13, (2023); Kazachkov M.Y., Muhlebach M.S., Livasy C.A., Noah T.L., Lipid-Laden Macrophage Index and Inflammation in Bronchoalveolar Lavage Fluids in Children, Eur. Respir. J, 18, pp. 790-795, (2001); Ren J., Chen W., Zhong Z., Wang N., Chen X., Yang H., Li J., Tang P., Fan Y., Lin F., Et al., Bronchoalveolar Lavage Fluid from Chronic Obstructive Pulmonary Disease Patients Increases Neutrophil Chemotaxis Measured by a Microfluidic Platform, Micromachines, 14, (2023); Domagala-Kulawik J., The Relevance of Bronchoalveolar Lavage Fluid Analysis for Lung Cancer Patients, Expert Rev. Respir. Med, 14, pp. 329-337, (2020); Frye B.C., Schupp J.C., Rothe M.E., Kohler T.C., Prasse A., Zissel G., Vach W., Muller-Quernheim J., The Value of Bronchoalveolar Lavage for Discrimination between Healthy and Diseased Individuals, J. Intern. Med, 287, pp. 54-65, (2020); Gao C.A., Cuttica M.J., Malsin E.S., Argento A.C., Wunderink R.G., Smith S.B., Comparing Nasopharyngeal and BAL SARS-CoV-2 Assays in Respiratory Failure, Am. J. Respir. Crit. Care Med, 203, pp. 127-129, (2021); Adhikari S., Regmi R.S., Pandey S., Paudel P., Neupane N., Chalise S., Dubey A., Kafle S.C., Rijal K.R., Bacterial Etiology of Bronchoalveolar Lavage Fluid in Tertiary Care Patients and Antibiogram of the Isolates, J. Inst. Sci. Technol, 26, pp. 99-106, (2021); Martin-Loeches I., Chastre J., Wunderink R.G., Bronchoscopy for Diagnosis of Ventilator-Associated Pneumonia, Intensiv. Care Med, 49, pp. 79-82, (2023); Davidson K.R., Ha D.M., Schwarz M.I., Chan E.D., Bronchoalveolar Lavage as a Diagnostic Procedure: A Review of Known Cellular and Molecular Findings in Various Lung Diseases, J. Thorac. Dis, 12, pp. 4991-5019, (2020); d'Alessandro M., Carleo A., Cameli P., Bergantini L., Perrone A., Vietri L., Lanzarone N., Vagaggini C., Sestini P., Bargagli E., BAL Biomarkers’ Panel for Differential Diagnosis of Interstitial Lung Diseases, Clin. Exp. Med, 20, pp. 207-216, (2020); Qamar W., Ahamad S.R., Ali R., Khan M.R., Al-Ghadeer A.R., Metabolomic Analysis of Lung Epithelial Secretions in Rats: An Investigation of Bronchoalveolar Lavage Fluid by GC-MS and FT-IR, Exp. Lung Res, 40, pp. 460-466, (2014); Bazzano M., Laghi L., Zhu C., Magi G.E., Tesei B., Laus F., Respiratory Metabolites in Bronchoalveolar Lavage Fluid (BALF) and Exhaled Breath Condensate (EBC) Can Differentiate Horses Affected by Severe Equine Asthma from Healthy Horses, BMC Vet. Res, 16, (2020); Rai R.K., Azim A., Sinha N., Sahoo J.N., Singh C., Ahmed A., Saigal S., Baronia A.K., Gupta D., Gurjar M., Et al., Metabolic Profiling in Human Lung Injuries by High-Resolution Nuclear Magnetic Resonance Spectroscopy of Bronchoalveolar Lavage Fluid (BALF), Metabolomics, 9, pp. 667-676, (2013); Kang Y.P., Lee W.J., Hong J.Y., Lee S.B., Park J.H., Kim D., Park S., Park C.S., Park S.W., Kwon S.W., Novel Approach for Analysis of Bronchoalveolar Lavage Fluid (BALF) Using HPLC-QTOF-MS-Based Lipidomics: Lipid Levels in Asthmatics and Corticosteroid-Treated Asthmatic Patients, J. Proteome Res, 13, pp. 3919-3929, (2014); Simpson J.L., Gibson P.G., Yang I.A., Upham J., James A., Reynolds P.N., Hodge S., Impaired Macrophage Phagocytosis in Non-eosinophilic Asthma, Clin. Exp. Allergy, 43, pp. 29-35, (2013); Van Rijt L.S., Kuipers H., Vos N., Hijdra D., Hoogsteden H.C., Lambrecht B.N., A Rapid Flow Cytometric Method for Determining the Cellular Composition of Bronchoalveolar Lavage Fluid Cells in Mouse Models of Asthma, J. Immunol. Methods, 288, pp. 111-121, (2004); Vidal S., Bellido-Casado J., Granel C., Crespo A., Plaza V., Juarez C., Flow Cytometry Analysis of Leukocytes in Induced Sputum from Asthmatic Patients, Immunobiology, 217, pp. 692-697, (2012); Ozkan M., Eskiocak Y.C., Wingender G., Macrophage and Dendritic Cell Subset Composition Can Distinguish Endotypes in Adjuvant-Induced Asthma Mouse Models, PLoS ONE, 16, (2021); Robbe P., Draijer C., Borg T.R., Luinge M., Timens W., Wouters I.M., Melgert B.N., Hylkema M.N., Distinct Macrophage Phenotypes in Allergic and Nonallergic Lung Inflammation, Am. J. Physiol. Lung Cell. Mol. Physiol, 308, pp. L358-L367, (2015); Kwiecien I., Rutkowska E., Raniszewska A., Rzeszotarska A., Polubiec-Kownacka M., Domagala-Kulawik J., Korsak J., Rzepecki P., Flow Cytometric Analysis of Macrophages and Cytokines Profile in the Bronchoalveolar Lavage Fluid in Patients with Lung Cancer, Cancers, 15, (2023); Bratke K., Weise M., Stoll P., Virchow J.C., Lommatzsch M., Flow Cytometry as an Alternative to Microscopy for the Differentiation of BAL Fluid Leukocytes, Chest, 166, pp. 793-801, (2024); Zlotnikov I.D., Kudryashova E.V., Biomimetic System Based on Reconstituted Macrophage Membranes for Analyzing and Selection of Higher-Affinity Ligands Specific to Mannose Receptor to Develop the Macrophage-Focused Medicines, Biomedicines, 11, (2023); Chistiakov D.A., Killingsworth M.C., Myasoedova V.A., Orekhov A.N., Bobryshev Y.V., CD68/Macrosialin: Not Just a Histochemical Marker, Lab. Investig, 97, pp. 4-13, (2017); Chung Y., Hong J.Y., Lei J., Chen Q., Bentley J.K., Hershenson M.B., Rhinovirus Infection Induces Interleukin-13 Production from CD11b-Positive, M2-Polarized Exudative Macrophages, Am. J. Respir. Cell Mol. Biol, 52, pp. 205-216, (2015); Staples K.J., Hinks T.S.C., Ward J.A., Gunn V., Smith C., Djukanovic R., Phenotypic Characterization of Lung Macrophages in Asthmatic Patients: Overexpression of CCL17, J. Allergy Clin. Immunol, 130, pp. 1404-1412.e7, (2012); Churina E.G., Sitnikova A.V., Urazova O.I., Chumakova S.P., Vins M.V., Beresneva A.E., Novitskii V.V., Macrophages in Bacterial Lung Diseases: Phenotype and Functions, Bull. Sib. Med, 18, pp. 142-154, (2019); Jiang H.L., Kim Y.K., Arote R., Jere D., Quan J.S., Yu J.H., Choi Y.J., Nah J.W., Cho M.H., Cho C.S., Mannosylated Chitosan-Graft-Polyethylenimine as a Gene Carrier for Raw 264.7 Cell Targeting, Int. J. Pharm, 375, pp. 133-139, (2009); Zlotnikov I.D., Kudryashova E.V., Spectroscopy Approach for Highly-Efficient Screening of Lectin-Ligand Interactions in Application for Mannose Receptor and Molecular Containers for Antibacterial Drugs, Pharmaceuticals, 15, (2022)	E.V. Kudryashova; Faculty of Chemistry, Lomonosov Moscow State University, Moscow, Leninskie Gory, 1/3, 119991, Russian Federation; email: helenakoudriachova@yandex.ru		Multidisciplinary Digital Publishing Institute (MDPI)						20734360				English	Polym.	Article	Final		Scopus	2-s2.0-85212586192
Deane K.D.; Donlin L.T.; Ritchlin C.T.; Kuhn K.A.	Deane, Kevin D. (26660157100); Donlin, Laura T. (6508199129); Ritchlin, Christopher T. (57204259646); Kuhn, Kristine A. (12799954200)	26660157100; 6508199129; 57204259646; 12799954200	Are There Disease Endotypes in Axial Spondyloarthritis and How Would We Define Them?	2024	Journal of Rheumatology	51	12		1229	1234	5	1	10.3899/jrheum.2024-0935	https://www.scopus.com/inward/record.uri?eid=2-s2.0-85210937700&doi=10.3899%2fjrheum.2024-0935&partnerID=40&md5=276499d8afbd70faeacc4cb3ec454134	Division of Rheumatology, University of Colorado, Anschutz Medical Campus, Aurora, CO, United States; Hospital for Special Surgery and Weill Cornell Medicine, New York, NY, United States; Division of Allergy, Immunology & Rheumatology, University of Rochester Medical School, Rochester, NY, United States	Deane K.D., Division of Rheumatology, University of Colorado, Anschutz Medical Campus, Aurora, CO, United States; Donlin L.T., Hospital for Special Surgery and Weill Cornell Medicine, New York, NY, United States; Ritchlin C.T., Division of Allergy, Immunology & Rheumatology, University of Rochester Medical School, Rochester, NY, United States; Kuhn K.A., Division of Rheumatology, University of Colorado, Anschutz Medical Campus, Aurora, CO, United States	Is axial spondyloarthritis (axSpA) one disease or does it comprise multiple types? If the latter, how do we define those types—through clinical or imaging features, HLA-B27 status, or by other immunologic features? Data comparing disease outcomes for individuals with nonradiographic vs radiographic axSpA, or for male vs female patients, demonstrate distinctions. So then, how should we define endotypes? Endotypes are known as the subtype of a health condition defined by a functional or pathophysiologic function. Here, we review the endotypes used for defining rheumatoid arthritis, asthma, and psoriatic arthritis. Taking the lessons learned from these diseases, we discuss how they can be applied to defining endotypes in axSpA. A key unmet need for axSpA is access to affected tissues for interrogation of their pathologic mechanisms, from which tissue-specific endotypes can be defined. These tissue-based features should be combined with clinical data and imaging to inform classification criteria in the future. © 2024 The Journal of Rheumatology.	ankylosing spondylitis; endotypes; psoriatic arthritis; rheumatoid arthritis; spondyloarthritis	Arthritis, Psoriatic; Arthritis, Rheumatoid; Asthma; Axial Spondyloarthritis; Female; HLA-B27 Antigen; Humans; Male; Spondylarthritis; abatacept; autoantibody; corticosteroid; epitope; gamma interferon; HLA B27 antigen; hydroxychloroquine; interleukin 17; interleukin 4; methotrexate; rheumatoid factor; rituximab; STAT1 protein; tumor necrosis factor; HLA B27 antigen; ankylosing spondylitis; anxiety; Article; artificial intelligence; asthma; axial spondyloarthritis; CD8+ T lymphocyte; clinical feature; clinical practice; depression; disease activity; disease control; disease duration; emotional stress; epigenetics; exercise; fatigue; female; human; male; metabolomics; non insulin dependent diabetes mellitus; pathophysiology; psoriasis; psoriatic arthritis; quality of life; rheumatoid arthritis; risk factor; skin biopsy; smoking; transcriptomics; uveitis; classification; diagnosis; diagnostic imaging; immunology; spondylarthritis		abatacept, 332348-12-6; gamma interferon, 82115-62-6; hydroxychloroquine, 118-42-3, 525-31-5, 137433-23-9, 137433-24-0; methotrexate, 15475-56-6, 59-05-2, 7413-34-5, 7532-09-4, 6745-93-3, 51865-79-3, 60388-53-6; rheumatoid factor, 9009-79-4; rituximab, 174722-31-7; HLA-B27 Antigen,					Tarn JR, Lendrem DW, Isaacs JD., In search of pathobiological endotypes: a systems approach to early rheumatoid arthritis, Expert Rev Clin Immunol, 16, pp. 621-630, (2020); Aletaha D, Neogi T, Silman AJ, Et al., 2010 Rheumatoid arthritis classification criteria: an American College of Rheumatology/ European League Against Rheumatism collaborative initiative, Arthritis Rheum, 62, pp. 2569-2581, (2010); Ronnelid J, Turesson C, Kastbom A., Autoantibodies in rheumatoid arthritis - laboratory and clinical perspectives, Front Immunol, 12, (2021); Gardette A, Ottaviani S, Tubach F, Et al., High anti-CCP antibody titres predict good response to rituximab in patients with active rheumatoid arthritis, Joint Bone Spine, 81, pp. 416-420, (2014); Sellam J, Hendel-Chavez H, Rouanet S, Et al., B cell activation biomarkers as predictive factors for the response to rituximab in rheumatoid arthritis: a six-month, national, multicenter, open-label study, Arthritis Rheum, 63, pp. 933-938, (2011); Oryoji K, Yoshida K, Kashiwado Y, Et al., Shared epitope positivity is related to efficacy of abatacept in rheumatoid arthritis, Ann Rheum Dis, 77, pp. 1234-1236, (2018); Moroni L, Farina N, Dagna L., Obesity and its role in the management of rheumatoid and psoriatic arthritis, Clin Rheumatol, 39, pp. 1039-1047, (2020); Vittecoq O, Richard L, Banse C, Lequerre T., The impact of smoking on rheumatoid arthritis outcomes, Joint Bone Spine, 85, pp. 135-138, (2018); Deane KD, Holers VM., Rheumatoid arthritis pathogenesis, prediction, and prevention: an emerging paradigm shift, Arthritis Rheumatol, 73, pp. 181-193, (2021); Bos WH, Dijkmans BA, Boers M, van de Stadt RJ, van Schaardenburg D., Effect of dexamethasone on autoantibody levels and arthritis development in patients with arthralgia: a randomised trial, Ann Rheum Dis, 69, pp. 571-574, (2010); Krijbolder DI, Verstappen M, van Dijk BT, Et al., Intervention with methotrexate in patients with arthralgia at risk of rheumatoid arthritis to reduce the development of persistent arthritis and its disease burden (TREAT EARLIER): a randomised, double-blind, placebo-controlled, proof-of-concept trial, Lancet, 400, pp. 283-294, (2022); Deane K, Striebich C, Feser M, Et al., Hydroxychloroquine does not prevent the future development of rheumatoid arthritis in a population with baseline high levels of antibodies to citrullinated protein antigens and absence of inflammatory arthritis: interim analysis of the StopRA trial [abstract], Arthritis Rheumatol, 74, (2022); Rech J, Kleyer A, Ostergaard M, Et al., Abatacept significantly reduces subclinical inflammation during treatment (6 months), this persists after discontinuation (12 months), resulting in a delay in the clinical development of RA in patients at risk of RA (the ARIAA study) [abstract], Arthritis Rheumatol, 74, (2022); Cope A, Jasenecova M, Vasconcelos J, Et al., OP0130 Abatacept in individuals at risk of developing rheumatoid arthritis: results from the arthritis prevention in the preclinical phase of RA with abatacept (APIPPRA) trial [abstract], Ann Rheum Diseases, 82, (2023); Luedders BA, Johnson TM, Sayles H, Et al., Predictive ability, validity, and responsiveness of the multi-biomarker disease activity score in patients with rheumatoid arthritis initiating methotrexate, Semin Arthritis Rheum, 50, pp. 1058-1063, (2020); Fraenkel L, Bathon JM, England BR, Et al., 2021 American College of Rheumatology guideline for the treatment of rheumatoid arthritis, Arthritis Rheumatol, 73, pp. 1108-1123, (2021); Ajeganova S, Huizinga T., Sustained remission in rheumatoid arthritis: latest evidence and clinical considerations, Ther Adv Musculoskelet Dis, 9, pp. 249-262, (2017); Baker KF, Skelton AJ, Lendrem DW, Et al., Predicting drug-free remission in rheumatoid arthritis: a prospective interventional cohort study, J Autoimmun, 105, (2019); Burgers LE, van der Pol JA, Huizinga TWJ, Allaart CF, van der Helm-van Mil AHM., Does treatment strategy influence the ability to achieve and sustain DMARD-free remission in patients with RA? Results of an observational study comparing an intensified DAS-steered treatment strategy with treat to target in routine care, Arthritis Res Ther, 21, (2019); Bykerk VP, Burmester GR, Combe BG, Et al., On-drug and drug-free remission by baseline symptom duration: abatacept with methotrexate in patients with early rheumatoid arthritis, Rheumatol Int, 38, pp. 2225-2231, (2018); Al-Laith M, Jasenecova M, Abraham S, Et al., Arthritis prevention in the pre-clinical phase of RA with abatacept (the APIPPRA study): a multi-centre, randomised, double-blind, parallel-group, placebo-controlled clinical trial protocol, Trials, 20, (2019); Hosack T, Thomas T, Ravindran R, Uhlig HH, Travis SPL, Buckley CD., Inflammation across tissues: can shared cell biology help design smarter trials?, Nat Rev Rheumatol, 19, pp. 666-674, (2023); Donlin LT, Park SH, Giannopoulou E, Et al., Insights into rheumatic diseases from next-generation sequencing, Nat Rev Rheumatol, 15, pp. 327-339, (2019); Buckley CD, Ospelt C, Gay S, Midwood KS., Location, location, location: how the tissue microenvironment affects inflammation in RA, Nat Rev Rheumatol, 17, pp. 195-212, (2021); Zhang F, Wei K, Slowikowski K, Et al., Defining inflammatory cell states in rheumatoid arthritis joint synovial tissues by integrating single-cell transcriptomics and mass cytometry, Nat Immunol, 20, pp. 928-942, (2019); Rivellese F, Surace AEA, Goldmann K, Et al., Rituximab versus tocilizumab in rheumatoid arthritis: synovial biopsy-based biomarker analysis of the phase 4 R4RA randomized trial, Nat Med, 28, pp. 1256-1268, (2022); Ritchlin CT, Colbert RA, Gladman DD., Psoriatic arthritis, N Engl J Med, 376, pp. 2095-2096, (2017); Ogdie A, Schwartzman S, Husni ME., Recognizing and managing comorbidities in psoriatic arthritis, Curr Opin Rheumatol, 27, pp. 118-126, (2015); Petersen MB, Hansen RL, Egeberg A, Et al., The impact of comorbidities on interleukin-17 inhibitor therapy in psoriatic arthritis: a Danish population-based cohort study, Rheumatol Adv Pract, 7, (2023); Pina Vegas L, Hoisnard L, Bastard L, Sbidian E, Claudepierre P., Long-term persistence of second-line biologics in psoriatic arthritis patients with prior TNF inhibitor exposure: a nationwide cohort study from the French health insurance database (SNDS), RMD Open, 8, (2022); Lotvall J, Akdis CA, Bacharier LB, Et al., Asthma endotypes: a new approach to classification of disease entities within the asthma syndrome, J Allergy Clin Immunol, 127, pp. 355-360, (2011); Agusti A, Barnes N, Cruz AA, Et al., Moving towards a Treatable Traits model of care for the management of obstructive airways diseases, Respir Med, 187, (2021); Bhatt SP, Rabe KF, Hanania NA, Et al., Dupilumab for COPD with Type 2 inflammation indicated by eosinophil counts, N Engl J Med, 389, pp. 205-214, (2023); Battaglia M, Ahmed S, Anderson MS, Et al., Introducing the endotype concept to address the challenge of disease heterogeneity in type 1 diabetes, Diabetes Care, 43, pp. 5-12, (2020); FitzGerald O, Behrens F, Barton A, Et al., Application of clinical and molecular profiling data to improve patient outcomes in psoriatic arthritis, Ther Adv Musculoskelet Dis, 15, (2023); Mease PJ, O'Brien J, Middaugh N, Et al., Real-world evidence assessing psoriatic arthritis by disease domain: an evaluation of the CorEvitas psoriatic arthritis/spondyloarthritis registry, ACR Open Rheumatol, 5, pp. 388-398, (2023); Menon B, Gullick NJ, Walter GJ, Et al., Interleukin-17+CD8+ T cells are enriched in the joints of patients with psoriatic arthritis and correlate with disease activity and joint damage progression, Arthritis Rheumatol, 66, pp. 1272-1281, (2014); Penkava F, Velasco-Herrera MDC, Young MD, Et al., Single-cell sequencing reveals clonal expansions of pro-inflammatory synovial CD8 T cells expressing tissue-homing receptors in psoriatic arthritis, Nat Commun, 11, (2020); Winchester R, Minevich G, Steshenko V, Et al., HLA associations reveal genetic heterogeneity in psoriatic arthritis and in the psoriasis phenotype, Arthritis Rheum, 64, pp. 1134-1144, (2012); Najm A, Goodyear CS, McInnes IB, Siebert S., Phenotypic heterogeneity in psoriatic arthritis: towards tissue pathology-based therapy, Nat Rev Rheumatol, 19, pp. 153-165, (2023); Yang X, Garner LI, Zvyagin IV, Et al., Autoimmunity-associated T cell receptors recognize HLA-B*27-bound peptides, Nature, 612, pp. 771-777, (2022)	K.A. Kuhn; Division of Rheumatology, University of Colorado, Aurora, Anschutz Medical Campus, 1175 Aurora Ct., Mail Stop B115, 80045, United States; email: kristine.kuhn@cuanschutz.edu		Journal of Rheumatology						0315162X		JRHUA	39448247	English	J. Rheumatol.	Article	Final	All Open Access; Hybrid Gold Open Access	Scopus	2-s2.0-85210937700
Yan K.; Liang Y.	Yan, Kemin (57579194500); Liang, Yuxia (57233271500)	57579194500; 57233271500	Decreased TLR7 expression was associated with airway eosinophilic inflammation and lung function in asthma: evidence from machine learning approaches and experimental validation	2024	European Journal of Medical Research	29	1	116				1	10.1186/s40001-023-01622-5	https://www.scopus.com/inward/record.uri?eid=2-s2.0-85184794628&doi=10.1186%2fs40001-023-01622-5&partnerID=40&md5=f3a33ceaab98cf5d5ff674d85138189f	Department of Geriatrics, The First Affiliated Hospital of Sun Yat-Sen University, Guangdong, Guangzhou, China; Department of Pulmonary and Critical Care Medicine, The First Affiliated Hospital of Zhengzhou University, Zhengzhou, China; Department of Pulmonary and Critical Care Medicine, The First Affiliated Hospital of Sun Yat-Sen University, Guangdong, Guangzhou, China	Yan K., Department of Geriatrics, The First Affiliated Hospital of Sun Yat-Sen University, Guangdong, Guangzhou, China; Liang Y., Department of Pulmonary and Critical Care Medicine, The First Affiliated Hospital of Zhengzhou University, Zhengzhou, China, Department of Pulmonary and Critical Care Medicine, The First Affiliated Hospital of Sun Yat-Sen University, Guangdong, Guangzhou, China	Background: Asthma is a global public health concern. The underlying pathogenetic mechanisms of asthma were poorly understood. This study aims to explore potential biomarkers associated with asthma and analyze the pathological role of immune cell infiltration in the disease. Methods: The gene expression profiles of induced sputum were obtained from Gene Expression Omnibus datasets (GSE76262 and GSE137268) and were combined for analysis. Toll-like receptor 7 (TLR7) was identified as the core gene by the intersection of two different machine learning algorithms, namely, least absolute shrinkage and selector operation (LASSO) regression and support vector machine-recursive feature elimination (SVM-RFE), and the top 10 core networks based on Cytohubba. CIBERSORT algorithm was used to analyze the difference of immune cell infiltration between asthma and healthy control groups. Finally, the expression level of TLR7 was validated in induced sputum samples of patients with asthma. Results: A total of 320 differential expression genes between the asthma and healthy control groups were screened, including 184 upregulated genes and 136 downregulated genes. TLR7 was identified as the core gene after combining the results of LASSO regression, SVM-RFE algorithm, and top 10 hub genes. Significant differences were observed in the distribution of 13 out of 22 infiltrating immune cells in asthma. TLR7 was found to be closely related to the level of several infiltrating immune cells. TLR7 mRNA levels were downregulated in asthmatic patients compared with healthy controls (p = 0.0049). The area under the curve of TLR7 for the diagnosis of asthma was 0.7674 (95% CI 0.631–0.904, p = 0.006). Moreover, TLR7 mRNA levels were negatively correlated with exhaled nitric oxide fraction (r = − 0.3268, p = 0.0347) and the percentage of peripheral blood eosinophils (%) (r = − 0.3472, p = 0.041), and positively correlated with forced expiratory volume in the first second (FEV1) (% predicted) (r = 0.3960, p = 0.0071) and FEV1/forced vital capacity (r = 0.3213, p = 0.0314) in asthmatic patients. Conclusions: Decreased TLR7 in the induced sputum of eosinophilic asthmatic patients was involved in immune cell infiltration and airway inflammation, which may serve as a new biomarker for the diagnosis of eosinophilic asthma. © The Author(s) 2024.	Asthma; Immune cell infiltration; Induced sputum; Machine learning; TLR7	messenger RNA; toll like receptor 7; adult; Article; cell infiltration; cellular distribution; clinical article; cohort analysis; comparative study; controlled study; core gene; differential gene expression; down regulation; eosinophil count; eosinophilic asthma; female; forced expiratory volume; forced vital capacity; fractional exhaled nitric oxide; gene expression; gene expression profiling; human; human cell; immunocompetent cell; lung function; male; pathology; prediction; pulmonary eosinophilia; recursive feature elimination; respiratory tract inflammation; sputum analysis; support vector machine; TLR7 gene; upregulation							Beasley R., Braithwaite I., Semprini A., Kearns C., Weatherall M., Pavord I.D., Optimal asthma control: time for a new target, Am J Respir Crit Care Med, 201, 12, pp. 1480-1487, (2020); Boulet L.P., Reddel H.K., Bateman E., Pedersen S., FitzGerald J.M., O'Byrne P.M., The global initiative for asthma (GINA): 25 years later, Eur Respir J, 54, 2, (2019); Mo Y., Ye L., Cai H., Zhu G., Wang J., Zhu M., Et al., SERPINB10 contributes to asthma by inhibiting the apoptosis of allergenic Th2 cells, Respir Res, 22, 1, (2021); Stern J., Pier J., Litonjua A.A., Asthma epidemiology and risk factors, Semin Immunopathol, 42, 1, pp. 5-15, (2020); Ntontsi P., Photiades A., Zervas E., Xanthou G., Samitas K., Genetics and epigenetics in asthma, Int J Mol Sci, 22, 5, (2021); Davies A.R., Hancox R.J., Induced sputum in asthma: diagnostic and therapeutic implications, Curr Opin Pulm Med, 19, 1, pp. 60-65, (2013); Lemie`re C., The use of sputum eosinophils in the evaluation of occupational asthma, Curr Opin Allergy Clin Immunol, 4, 2, pp. 81-85, (2004); Hastie A.T., Steele C., Dunaway C.W., Moore W.C., Rector B.M., Ampleford E., Et al., Complex association patterns for inflammatory mediators in induced sputum from subjects with asthma, Clin Exp Allergy, 48, 7, pp. 787-797, (2018); Kim C.K., Hagan J.B., Sputum tests in the diagnosis and monitoring of asthma, Ann Allergy Asthma Immunol, 93, 2, pp. 112-122, (2004); Mastalerz L., Celejewska-Wojcik N., Wojcik K., Gielicz A., Cmiel A., Ignacak M., Et al., Induced sputum supernatant bioactive lipid mediators can identify subtypes of asthma, Clin Exp Allergy, 45, 12, pp. 1779-1789, (2015); Tanaka A., Sato H., Akimoto K., Matsunaga T., Sagara H., Spontaneous sputum discriminates inflammatory phenotypes in patients with asthma, Ann Allergy Asthma Immunol, 126, 1, pp. 54-60, (2021); Bakakos P., Schleich F., Alchanatis M., Louis R., Induced sputum in asthma: from bench to bedside, Curr Med Chem, 18, 10, pp. 1415-1422, (2011); Kuo C.S., Pavlidis S., Loza M., Baribaud F., Rowe A., Pandis I., Et al., T-helper cell type 2 (Th2) and non-Th2 molecular phenotypes of asthma using sputum transcriptomics in U-BIOPRED, Eur Respir J, 49, 2, (2017); Cao L., Chen Y., Zhang M., Xu D.Q., Liu Y., Liu T., Et al., Identification of hub genes and potential molecular mechanisms in gastric cancer by integrated bioinformatics analysis, PeerJ, 6, (2018); He L.L., Xu F., Zhan X.Q., Chen Z.H., Shen H.H., Identification of critical genes associated with the development of asthma by co-expression modules construction, Mol Immunol, 123, pp. 18-25, (2020); Li M., Zhu W., Wang C., Zheng Y., Sun S., Fang Y., Et al., Weighted gene co-expression network analysis to identify key modules and hub genes associated with paucigranulocytic asthma, BMC Pulm Med, 21, 1, (2021); Zhang Z., Wang J., Chen O., Identification of biomarkers and pathogenesis in severe asthma by coexpression network analysis, BMC Med Genomics, 14, 1, (2021); Chen H., Pan Y., Jin X., Chen G., An immune cell infiltration-related gene signature predicts prognosis for bladder cancer, Sci Rep, 11, 1, (2021); Li T., Wang T., Zhao X., Profiles of immune infiltration in abdominal aortic aneurysm and their associated marker genes: a gene expression-based study, Braz J Med Biol Res, 54, 11, (2021); Liu Z., Li H., Pan S., Discovery and validation of key biomarkers based on immune infiltrates in Alzheimer’s disease, Front Genet, 12, (2021); Xiu M.X., Liu Y.M., Chen G.Y., Hu C., Kuang B.H., Identifying hub genes, key pathways and immune cell infiltration characteristics in pediatric and adult ulcerative colitis by integrated bioinformatic analysis, Dig Dis Sci, 66, 9, pp. 3002-3014, (2021); Menzies-Gow A., Corren J., Bourdin A., Chupp G., Israel E., Wechsler M.E., Et al., Tezepelumab in adults and adolescents with severe, uncontrolled asthma, N Engl J Med, 384, 19, pp. 1800-1809, (2021); Newman A.M., Liu C.L., Green M.R., Gentles A.J., Feng W., Yue X., Et al., Robust enumeration of cell subsets from tissue expression profiles, Nat Methods, 12, 5, pp. 453-457, (2015); Yang F., Kong J., Zong Y., Li Z., Lyu M., Li W., Et al., Autophagy-related genes are involved in the progression and prognosis of asthma and regulate the immune microenvironment, Front Immunol, 13, (2022); Tibshirani R., Regression shrinkage and selection via the lasso, J Roy Stat Soc: Ser B, 58, pp. 267-288, (1996); Sanz H., Valim C., Vegas E., Oller J.M., Reverter F., SVM-RFE: selection and visualization of the most relevant features through non-linear kernels, BMC Bioinformatics, 19, 1, (2018); Zhao E., Xie H., Zhang Y., The combine of LASSO and SVM-RFE has also been applied in previous literatures to identify diagnostic markers, Front Cardiovasc Med, 7, (2020); Zhang J., Rongguo Y., Guo X., Zou Y., Chen S., Zhou K., Et al., Identification of TYR, TYRP1, DCT and LARP7 as related biomarkers and immune infiltration characteristics of vitiligo via comprehensive strategies, Bioengineered, 12, 1, pp. 2214-2227, (2021); Reddel H.K., Bacharier L.B., Bateman E.D., Brightling C.E., Brusselle G.G., Buhl R., Et al., Global initiative for asthma strategy 2021: executive summary and rationale for key changes, Respirology, 27, 1, pp. 14-35, (2022); Gershman N.H., Wong H.H., Liu J.T., Mahlmeister M.J., Fahy J.V., Comparison of two methods of collecting induced sputum in asthmatic subjects, Eur Respir J, 9, 12, pp. 2448-2453, (1996); Spanevello A., Beghe B., Bianchi A., Migliori G.B., Ambrosetti M., Neri M., Et al., Comparison of two methods of processing induced sputum: selected versus entire sputum, Am J Respir Crit Care Med, 157, 2, pp. 665-668, (1998); Niessen N.M., Gibson P.G., Baines K.J., Barker D., Yang I.A., Upham J.W., Et al., Sputum TNF markers are increased in neutrophilic and severe asthma and are reduced by azithromycin treatment, Allergy, 76, 7, pp. 2090-2101, (2021); Leek J.T., Evan Johnson W., Parker H.S., Jaffe A.E., Storey J.D., The sva package for removing batch effects and other unwanted variation in high-throughput experiments, Bioinformatics, 28, 6, pp. 882-883, (2012); Reimand J., Isserlin R., Voisin V., Kucera M., Tannus-Lopes C., Rostamianfar A., Et al., Pathway enrichment analysis and visualization of omics data using g:profiler, GSEA, cytoscape and enrichmentmap, Nat Protoc, 14, 2, pp. 482-517, (2019); Xiaoyu W., Wang P., Zhang Y., Gao L., Zheng B., Youwen X., Et al., Toll-like receptor characterization correlates with asthma and is predictive of diagnosis, DNA Cell Biol, 39, 7, pp. 1313-1321, (2020); Tojo S., Zhang Z., Matsui H., Tahara M., Ikeguchi M., Kochi M., Et al., Structural analysis reveals TLR7 dynamics underlying antagonism, Nat Commun, 11, 1, (2020); Azar P., Mejia J.E., Cenac C., Shaiykova A., Youness A., Laffont S., Et al., TLR7 dosage polymorphism shapes interferogenesis and HIV-1 acute viremia in women, JCI Insight, 5, 12, (2020); Chodisetti S.B., Fike A.J., Domeier P.P., Choi N.M., Soni C., Rahman Z.S.M., TLR7 negatively regulates B10 cells predominantly in an IFNgamma signaling dependent manner, Front Immunol, 11, (2020); Diebold S.S., Kaisho T., Hemmi H., Akira S., Sousa C., Innate antiviral responses by means of TLR7-mediated recognition of single-stranded RNA, Science, 303, 5663, pp. 1529-1531, (2012); Kobold S., Wiedemann G., Rothenfusser S., Endres S., Modes of action of TLR7 agonists in cancer therapy, Immunotherapy, 6, 10, pp. 1085-1095, (2014); Van Raemdonck K., Umar S., Palasiewicz K., Romay B., Volkov S., Arami S., Et al., TLR7 endogenous ligands remodel glycolytic macrophages and trigger skin-to-joint crosstalk in psoriatic arthritis, Eur J Immunol, 51, 3, pp. 714-720, (2021); Zheng N., Xie K., Ye H., Dong Y., Wang B., Luo N., Et al., TLR7 in B cells promotes renal inflammation and Gd-IgA1 synthesis in IgA nephropathy, JCI Insight, 5, 14, (2020); Celhar T., Lu H.K., Benso L., Rakhilina L., Lee H.Y., Tripathi S., Et al., TLR7 protein expression in mild and severe lupus-prone models is regulated in a leukocyte, genetic, and IRAK4 dependent manner, Front Immunol, 10, (2019); Drake M.G., Kaufman E.H., Fryer A.D., Jacoby D.B., The therapeutic potential of toll-like receptor 7 stimulation in asthma, Inflamm Allergy Drug Targets, 11, 6, pp. 484-491, (2012); Leaker B.R., Singh D., Lindgren S., Almqvist G., Eriksson L., Young B., Et al., Effects of the toll-like receptor 7 (TLR7) agonist, AZD8848, on allergen-induced responses in patients with mild asthma: a double-blind, randomised, parallel-group study, Respir Res, 20, 1, (2019); Jha A., Thwaites R.S., Tunstall T., Kon O.M., Shattock R.J., Hansel T.T., Et al., Increased nasal mucosal interferon and CCL13 response to a TLR7/8 agonist in asthma and allergic rhinitis, J Allergy Clin Immunol, 147, 2, pp. 694-703, (2021); Krug J., Kiefer A., Koelle J., Vuorinen T., Xepapadaki P., Stanic B., Et al., TLR7/8 regulates type I and type III interferon signalling in rhinovirus 1b-induced allergic asthma, Eur Respir J, 57, 5, (2021); Moller-Larsen S., Nyegaard M., Haagerup A., Vestbo J., Kruse T.A., Borglum A.D., Association analysis identifies TLR7 and TLR8 as novel risk genes in asthma and related disorders, Thorax, 63, 12, pp. 1064-1069, (2008); Shan L., Hou P., Kang X., Shang Y., Effects of single-nucleotide polymorphisms in the TLR7 and TLR9 genes of asthmatic children, Ann Clin Lab Sci, 48, 5, pp. 601-607, (2018); Song L., Luan B., Xu Q.-R., Wang X.-F., Effect of TLR7 gene expression mediating NF-κB signaling pathway on the pathogenesis of bronchial asthma in mice and the intervention role of IFN-γ, Eur Rev Med Pharmacol Sci, 25, 2, pp. 866-879, (2021); Yin Q., Luo W., Mallajosyula V., Bo Y., Guo J., Xie J., Et al., A TLR7-nanoparticle adjuvant promotes a broad immune response against heterologous strains of influenza and SARS-CoV-2, Nat Mater, 22, 3, pp. 380-390, (2023); Huang Y., Liu D., Chen M., Xu S., Peng Q., Zhu Y., Et al., TLR7 promotes skin inflammation via activating NFκB-mTORC1 axis in rosacea, PeerJ, 11, (2023); Shikhagaie M.M., Andersson C.K., Mori M., Kortekaas Krohn I., Bergqvist A., Dahl R., Et al., Mapping of TLR5 and TLR7 in central and distal human airways and identification of reduced TLR expression in severe asthma, Clin Exp Allergy, 44, 2, pp. 184-196, (2014)	Y. Liang; Department of Pulmonary and Critical Care Medicine, The First Affiliated Hospital of Zhengzhou University, Zhengzhou, China; email: liangyx69@mail.sysu.edu.cn		BioMed Central Ltd						09492321			38341589	English	Eur. J. Med. Res.	Article	Final	All Open Access; Gold Open Access; Green Open Access	Scopus	2-s2.0-85184794628
Hurtado S.; Antequera-Gómez M.L.; Barba-González C.; Picornell A.; Navas-Delgado I.	Hurtado, Sandro (57322692100); Antequera-Gómez, María Luisa (56473625600); Barba-González, Cristóbal (57192963206); Picornell, Antonio (57201097099); Navas-Delgado, Ismael (6508304108)	57322692100; 56473625600; 57192963206; 57201097099; 6508304108	e-Science workflow: A semantic approach for airborne pollen prediction	2024	Knowledge-Based Systems	284		111230				1	10.1016/j.knosys.2023.111230	https://www.scopus.com/inward/record.uri?eid=2-s2.0-85178378997&doi=10.1016%2fj.knosys.2023.111230&partnerID=40&md5=4fbbd246584d93541342dd77125975b6	Dept. de Lenguajes y Ciencias de la Computación, ITIS Software, Universidad de Málaga, Málaga, 29071, Spain; Dept. de Botánica y Fisiología Vegetal, Universidad de Málaga, Málaga, 29071, Spain	Hurtado S., Dept. de Lenguajes y Ciencias de la Computación, ITIS Software, Universidad de Málaga, Málaga, 29071, Spain; Antequera-Gómez M.L., Dept. de Lenguajes y Ciencias de la Computación, ITIS Software, Universidad de Málaga, Málaga, 29071, Spain; Barba-González C., Dept. de Lenguajes y Ciencias de la Computación, ITIS Software, Universidad de Málaga, Málaga, 29071, Spain; Picornell A., Dept. de Botánica y Fisiología Vegetal, Universidad de Málaga, Málaga, 29071, Spain; Navas-Delgado I., Dept. de Lenguajes y Ciencias de la Computación, ITIS Software, Universidad de Málaga, Málaga, 29071, Spain	Allergic rhinitis has become a global health problem in recent decades because airborne pollen is a primary trigger of this respiratory disorder. Moreover, pollinosis can exacerbate the symptoms of asthma and favour respiratory infections. Seasonal pollen trends and climatic circumstances (such as temperature, precipitation, relative humidity, wind speed and direction, and other variables) can impact daily airborne pollen concentrations, influencing local pollen emission and dispersion. Because of that, pollen monitoring and prediction are becoming more relevant to the urban population and scientific interest is put into them. Due to such tasks’ high volume of data, scientists are starting to use computational tools like workflows to automate and speed up the process. Furthermore, using the expert scientific domain is critical for improving the analysis, allowing, among others, a better workflow configuration and data provenance. As semantic web technologies have been revealed as an essential means for knowledge representation, we implemented this workflow information as an ontology using formats like RDF(S) and OWL. Consequently, this paper provides a semantic-enhanced e-Science workflow based on the TITAN framework for pollen forecasting analysis using meteorological data. Furthermore, a catalogue of components is developed on the TITAN framework, which allows the creation of different workflow versions. Two case studies of pollen prediction were developed to test the implementation of the aforementioned methodologies. Both were elaborated with airborne pollen data obtained in the city of Málaga (Spain). Still, one was elaborated for Platanus pollen type (narrow annual main pollination period), while the other was done for Amaranthaceae pollen type (extensive annual main pollination period). The predictions have been conducted using machine and deep learning algorithms like SARIMA or CNN-LSTM that intend to optimise the pollen prediction procedure depending on its stational and seasonal profile. © 2023 Elsevier B.V.	Big data analytics; e-Science; Pollen prediction; Semantics	Big data; Data Analytics; e-Science; Knowledge representation; Long short-term memory; Meteorology; Resource Description Framework (RDF); Wind; Airborne pollens; Allergic rhinitis; Big data analytic; Data analytics; E-science workflows; E-sciences; Global health; Pollen prediction; Semantic approach; Work-flows; Forecasting					CBUA; Spanish Ministry of Science and Innovation, Spain, (LIFEWATCH-2019-11-UMA-01, MCIN/AEI/10.13039/501100011033, PID2020-112540RB-C41); Universidad de Málaga, UMA; Consejería de Transformación Económica, Industria, Conocimiento y Universidades; Federación Española de Enfermedades Raras, FEDER; Junta de Andalucía, (POSTDOC_21_00056)	This work has been partially funded by the Spanish Ministry of Science and Innovation, Spain via grant (funded by MCIN/AEI/10.13039/501100011033/ ) PID2020-112540RB-C41 , AETHER-UMA (A smart data holistic approach for context-aware data analytics: semantics and context exploitation), and grant ‘ ‘Environmental and Biodiversity Climate Change Lab (EnBiC2-Lab)” LIFEWATCH-2019-11-UMA-01 (AEI/FEDER, UE) . A. Picornell has been supported by a postdoctoral grant financed by the Consejería de Transformación Económica, Industria, Conocimiento y Universidades, Spain (Junta de Andalucía, POSTDOC_21_00056 ) and funding for open access charge: Universidad de Málaga / CBUA .	Hey A.J., Trefethen A.E., The Data Deluge: An E-Science Perspective, (2003); Gil Y., Deelman E., Ellisman M., Fahringer T., Fox G., Gannon D., Goble C., Livny M., Moreau L., Myers J., Examining the challenges of scientific workflows, Computer, 40, 12, pp. 24-32, (2007); Simmhan Y.L., Plale B., Gannon D., A survey of data provenance in e-science, ACM Sigmod Rec., 34, 3, pp. 31-36, (2005); Lebo T., Sahoo S., McGuinness D., Belhajjame K., Cheney J., Corsar D., Garijo D., Soiland-Reyes S., Zednik S., Zhao J., Prov-O: The Prov Ontology, (2013); Achilleos K.G., Kannas C.C., Nicolaou C.A., Pattichis C.S., Promponas V.J., Open source workflow systems in life sciences informatics, 2012 IEEE 12th International Conference on Bioinformatics & Bioengineering, BIBE, pp. 552-558, (2012); Taylor I.J., Deelman E., Gannon D.B., Shields M., Et al., Workflows for E-Science: Scientific Workflows for Grids. Vol. 1, (2007); Wassink I., Rauwerda H., Van Der Vet P., Breit T., Nijholt A., e-BioFlow: Different perspectives on scientific workflows, International Conference on Bioinformatics Research and Development, pp. 243-257, (2008); Ambrosio L., Linhares H., David J.M.N., Braga R., Arbex W., Campos M.M., Capilla R., Enhancing the reuse of scientific experiments for agricultural software ecosystems, J. Grid Comput., 19, 4, pp. 1-24, (2021); Deelman E., Peterka T., Altintas I., Carothers C.D., van Dam K.K., Moreland K., Parashar M., Ramakrishnan L., Taufer M., Vetter J., The future of scientific workflows, Int. J. High Perf. Comput. Appl., 32, 1, pp. 159-175, (2018); Pandey R., Silakari S., Investigations on optimizing performance of the distributed computing in heterogeneous environment using machine learning technique for large scale data set, Mater. Today Proc., (2021); Benitez-Hidalgo A., Barba-Gonzalez C., Garcia-Nieto J., Gutierrez-Moncayo P., Paneque M., Nebro A.J., del Mar Roldan-Garcia M., Aldana-Montes J.F., Navas-Delgado I., TITAN: A knowledge-based platform for Big Data workflow management, Knowl.-Based Syst., 232, (2021); Barba-Gonzalez C., Garcia-Nieto J., del Mar Roldan-Garcia M., Navas-Delgado I., Nebro A.J., Aldana-Montes J.F., BIGOWL: Knowledge centered big data analytics, Expert Syst. Appl., 115, pp. 543-556, (2019); Rad B.B., Bhatti H.J., Ahmadi M., An introduction to docker and analysis of its performance, Int. J. Comput. Sci. Netw. Secur. (IJCSNS), 17, 3, (2017); Akdis C.A., Hellings P.W., Agache I., Global Atlas of Allergic Rhinitis and Chronic Rhinosinusitis, (2015); Gilles S., Blume C., Wimmer M., Damialis A., Meulenbroek L., Gokkaya M., Bergougnan C., Eisenbart S., Sundell N., Lindh M., Et al., Pollen exposure weakens innate defense against respiratory viruses, Allergy, 75, 3, pp. 576-587, (2020); Sofiev M., Siljamo P., Ranta H., Linkosalo T., Jaeger S., Rasmussen A., Rantio-Lehtimaki A., Severova E., Kukkonen J., A numerical model of birch pollen emission and dispersion in the atmosphere. Description of the emission module, Int. J. Biometeorol., 57, 1, pp. 45-58, (2013); Piotrowska-Weryszko K., Weryszko-Chmielewska E., Sulborska A., Konarska A., Dmitruk M., Kaszewski B.M., Amaranthaceae pollen grains as indicator of climate change in lublin (Poland), Environ. Res., 193, (2021); Galan C., Alcazar P., Oteros J., Garcia-Mozo H., Aira M., Belmonte J., de la Guardia C.D., Fernandez-Gonzalez D., Gutierrez-Bustillo M., Moreno-Grau S., Et al., Airborne pollen trends in the Iberian Peninsula, Sci. Total Environ., 550, pp. 53-59, (2016); Rodriguez-Rajo F.J., Valencia-Barrera R.M., Vega-Maray A.M., Suarez F.J., Fernandez-Gonzalez D., Jato V., Prediction of airborne Alnus pollen concentration by using ARIMA models, Ann. Agricult. Environ. Med., 13, 1, (2006); Bhawnani A., Parwani P., Bhavnani N., Rupreja K., Sahu S., Forecasting pollen concentration using ML and pollen taxa classification using CNN, (2021); Lewis A.S., Woelmer W.M., Wander H.L., Howard D.W., Smith J.W., McClure R.P., Lofton M.E., Hammond N.W., Corrigan R.S., Thomas R.Q., Et al., Increased adoption of best practices in ecological forecasting enables comparisons of forecastability, Ecol. Appl., (2021); Ascari L., Siniscalco C., Palestini G., Lisperguer M.J., Huerta E.S., De Gregorio T., Bregaglio S., Relationships between yield and pollen concentrations in Chilean hazelnut orchards, Eur. J. Agron., 115, (2020); Alcazar P., Garcia-Mozo H., del Mar Trigo M., Ruiz L., Gonzalez-Minero F.J., Hidalgo P., de la Guardia C.D., Galan C., Platanus pollen season in Andalusia (southern Spain): trends and modeling, J. Environ. Monit., 13, 9, pp. 2502-2510, (2011); Pysek P., Lambdon P.W., Arianoutsou M., Kuhn I., Pino J., Winter M., Alien vascular plants of Europe, Handbook of Alien Species in Europe, pp. 43-61, (2009); Stemeseder T., Hemmer W., Hawranek T., Gadermaier G., Marker allergens of weed pollen–basic considerations and diagnostic benefits in the clinical routine, Allergo J. Int., 23, 8, pp. 274-280, (2014); Noy N.F., McGuinness D.L., Et al., Ontology Development 101: a Guide to Creating Your First Ontology, (2001); McBride B., The resource description framework (RDF) and its vocabulary description language RDFS, Handbook on Ontologies, pp. 51-65, (2004); Antoniou G., Harmelen F.V., Web ontology language: Owl, Handbook on Ontologies, pp. 67-92, (2004); Harris S., Seaborne A., Prud'hommeaux E., SPARQL 1.1 query language, W3C Recomm., 21, 10, (2013); McPhillips T., Bowers S., Zinn D., Ludascher B., Scientific workflow design for mere mortals, Future Gener. Comput. Syst., 25, 5, pp. 541-551, (2009); Turi D., Missier P., Goble C., De Roure D., Oinn T., Taverna workflows: Syntax and semantics, Third IEEE International Conference on E-Science and Grid Computing, E-Science 2007, pp. 441-448, (2007); Goderis A., Li P., Goble C., Workflow discovery: the problem, a case study from e-science and a graph-based solution, 2006 IEEE International Conference on Web Services, ICWS'06, pp. 312-319, (2006); Korkhov V., Vasyunin D., Wibisono A., Belloum A.S., Inda M.A., Roos M., Breit T.M., Hertzberger L.O., VLAM-G: Interactive data driven workflow engine for Grid-enabled resources, Sci. Program., 15, 3, pp. 173-188, (2007); Ramakrishnan L., Koelbel C., Kee Y.-S., Wolski R., Nurmi D., Gannon D., Obertelli G., YarKhan A., Mandal A., Huang T.M., Et al., VGrADS: enabling e-Science workflows on grids and clouds with fault tolerance, Proceedings of the Conference on High Performance Computing Networking, Storage and Analysis, pp. 1-12, (2009); Altintas I., Barney O., Jaeger-Frank E., Provenance collection support in the kepler scientific workflow system, International Provenance and Annotation Workshop, pp. 118-132, (2006); Li X., Plale B., Vijayakumar N., Ramachandran R., Graves S., Conover H., Real-time storm detection and weather forecast activation through data mining and events processing, Earth Sci. Inform., 1, 2, pp. 49-57, (2008); Oteros J., Orlandi F., Garcia-Mozo H., Aguilera F., Dhiab A.B., Bonofiglio T., Abichou M., Ruiz-Valenzuela L., Del Trigo M.M., de la Guardia C.D., Et al., Better prediction of Mediterranean olive production using pollen-based models, Agron. Sustain. Dev., 34, 3, pp. 685-694, (2014); Picornell A., Oteros J., Trigo M., Gharbi D., Fernandez S.D., Caballero M.M., Toro F., Garcia-Sanchez J., Ruiz-Mata R., Cabezudo B., Et al., Increasing resolution of airborne pollen forecasting at a discrete sampled area in the southwest Mediterranean Basin, Chemosphere, 234, pp. 668-681, (2019); Ruiz Mata R., Picornell A., Recio M., Cabezudo B., Trigo-Perez M.D.M., Et al., Comparative Between Forecast Methods in Aerobiology, (2021); Lops Y., Choi Y., Eslami E., Sayeed A., Real-time 7-day forecast of pollen counts using a deep convolutional neural network, Neural Comput. Appl., 32, 15, pp. 11827-11836, (2020); Zhang L., Zhang L., Du B., Deep learning for remote sensing data: A technical tutorial on the state of the art, IEEE Geosci. Remote Sens. Mag., 4, 2, pp. 22-40, (2016); Rojo J., Rivero R., Romero-Morte J., Fernandez-Gonzalez F., Perez-Badia R., Modeling pollen time series using seasonal-trend decomposition procedure based on LOESS smoothing, Int. J. Biometeorol., 61, 2, pp. 335-348, (2017); Yule G.U., VII. On a method of investigating periodicities disturbed series, with special reference to Wolfer's sunspot numbers, Philos. Trans. R. Soc. Lond. Ser. A Contain. Pap. Math. Phys. Charact., 226, 636-646, pp. 267-298, (1927); Jordan M.I., Mitchell T.M., Machine learning: Trends, perspectives, and prospects, Science, 349, 6245, pp. 255-260, (2015); Thissen U., Van Brakel R., De Weijer A., Melssen W., Buydens L., Using support vector machines for time series prediction, Chemometr. Intell. Lab. Syst., 69, 1-2, pp. 35-49, (2003); Sapankevych N.I., Sankar R., Time series prediction using support vector machines: a survey, IEEE Comput. Intell. Mag., 4, 2, pp. 24-38, (2009); Paudel B., Chu T., Chen M., Sampath V., Prunicki M., Nadeau K.C., Increased duration of pollen and mold exposure are linked to climate change, Sci. Rep., 11, 1, pp. 1-12, (2021); Gers F.A., Eck D., Schmidhuber J., Applying LSTM to time series predictable through time-window approaches, Neural Nets WIRN Vietri-01, pp. 193-200, (2002); Li Y., Zhu Z., Kong D., Han H., Zhao Y., EA-LSTM: Evolutionary attention-based LSTM for time series prediction, Knowl.-Based Syst., 181, (2019); Karevan Z., Suykens J.A., Transductive LSTM for time-series prediction: An application to weather forecasting, Neural Netw., 125, pp. 1-9, (2020); Le X.-H., Ho H.V., Lee G., Jung S., Application of long short-term memory (LSTM) neural network for flood forecasting, Water, 11, 7, (2019); Navares R., Aznarte J.L., Predicting air quality with deep learning LSTM: Towards comprehensive models, Ecol. Inform., 55, (2020); Noy N., (Hrsg.) D.M., Ontology Development 101: A Guide to Creating Your First Ontology: Technical Report, (2001); Raskin R.G., Pan M.J., Knowledge representation in the semantic web for Earth and environmental terminology (SWEET), Comput. Geosci., 31, 9, pp. 1119-1125, (2005); Jaiswal P., Avraham S., Ilic K., Kellogg E.A., McCouch S., Pujar A., Reiser L., Rhee S.Y., Sachs M.M., Schaeffer M., Et al., Plant Ontology (PO): a controlled vocabulary of plant structures and growth stages, Comparat. Funct. Genom., 6, 7-8, pp. 388-397, (2005); Database resources of the national center for biotechnology information, Nucl. Acids Res., 46, D1, pp. D8-D13, (2018); Mushtaq R., Augmented dickey fuller test, (2011); Cleveland R.B., Cleveland W.S., McRae J.E., Terpenning I., STL: A seasonal-trend decomposition, J. Off. Stat., 6, 1, pp. 3-73, (1990); Bhanja S., Das A., Impact of data normalization on deep neural network for time series forecasting, (2018)	C. Barba-González; Dept. de Lenguajes y Ciencias de la Computación, ITIS Software, Universidad de Málaga, Málaga, 29071, Spain; email: cbarba@uma.es		Elsevier B.V.						09507051		KNSYE		English	Knowl Based Syst	Article	Final		Scopus	2-s2.0-85178378997
Idrisoglu A.; Dallora A.L.; Cheddad A.; Anderberg P.; Jakobsson A.; Sanmartin Berglund J.	Idrisoglu, Alper (58117815800); Dallora, Ana Luiza (57192586084); Cheddad, Abbas (24328557700); Anderberg, Peter (16300508700); Jakobsson, Andreas (7007184651); Sanmartin Berglund, Johan (55196737700)	58117815800; 57192586084; 24328557700; 16300508700; 7007184651; 55196737700	COPDVD: Automated classification of chronic obstructive pulmonary disease on a new collected and evaluated voice dataset	2024	Artificial Intelligence in Medicine	156		102953				1	10.1016/j.artmed.2024.102953	https://www.scopus.com/inward/record.uri?eid=2-s2.0-85202537741&doi=10.1016%2fj.artmed.2024.102953&partnerID=40&md5=39081d5f5bec5714cb750658c6edd8ac	Blekinge Institute of Technology, Valhallavägen 1, Karlskrona, 371 41, Sweden; Lund University, Box 117, Lund, SE-221 00, Sweden	Idrisoglu A., Blekinge Institute of Technology, Valhallavägen 1, Karlskrona, 371 41, Sweden; Dallora A.L., Blekinge Institute of Technology, Valhallavägen 1, Karlskrona, 371 41, Sweden; Cheddad A., Blekinge Institute of Technology, Valhallavägen 1, Karlskrona, 371 41, Sweden; Anderberg P., Blekinge Institute of Technology, Valhallavägen 1, Karlskrona, 371 41, Sweden; Jakobsson A., Lund University, Box 117, Lund, SE-221 00, Sweden; Sanmartin Berglund J., Blekinge Institute of Technology, Valhallavägen 1, Karlskrona, 371 41, Sweden	Background: Chronic obstructive pulmonary disease (COPD) is a severe condition affecting millions worldwide, leading to numerous annual deaths. The absence of significant symptoms in its early stages promotes high underdiagnosis rates for the affected people. Besides pulmonary function failure, another harmful problem of COPD is the systemic effects, e.g., heart failure or voice distortion. However, the systemic effects of COPD might provide valuable information for early detection. In other words, symptoms caused by systemic effects could be helpful to detect the condition in its early stages. Objective: The proposed study aims to explore whether the voice features extracted from the vowel “a” utterance carry any information that can be predictive of COPD by employing Machine Learning (ML) on a newly collected voice dataset. Methods: Forty-eight participants were recruited from the pool of research clinic visitors at Blekinge Institute of Technology (BTH) in Sweden between January 2022 and May 2023. A dataset consisting of 1246 recordings from 48 participants was gathered. The collection of voice recordings containing the vowel “a” utterance commenced following an information and consent meeting with each participant using the VoiceDiagnostic application. The collected voice data was subjected to silence segment removal, feature extraction of baseline acoustic features, and Mel Frequency Cepstrum Coefficients (MFCC). Sociodemographic data was also collected from the participants. Three ML models were investigated for the binary classification of COPD and healthy controls: Random Forest (RF), Support Vector Machine (SVM), and CatBoost (CB). A nested k-fold cross-validation approach was employed. Additionally, the hyperparameters were optimized using grid-search on each ML model. For best performance assessment, accuracy, F1-score, precision, and recall metrics were computed. Afterward, we further examined the best classifier by utilizing the Area Under the Curve (AUC), Average Precision (AP), and SHapley Additive exPlanations (SHAP) feature-importance measures. Results: The classifiers RF, SVM, and CB achieved a maximum accuracy of 77 %, 69 %, and 78 % on the test set and 93 %, 78 % and 97 % on the validation set, respectively. The CB classifier outperformed RF and SVM. After further investigation of the best-performing classifier, CB demonstrated the highest performance, producing an AUC of 82 % and AP of 76 %. In addition to age and gender, the mean values of baseline acoustic and MFCC features demonstrate high importance and deterministic characteristics for classification performance in both test and validation sets, though in varied order. Conclusion: This study concludes that the utterance of vowel “a” recordings contain information that can be captured by the CatBoost classifier with high accuracy for the classification of COPD. Additionally, baseline acoustic and MFCC features, in conjunction with age and gender information, can be employed for classification purposes and benefit healthcare for decision support in COPD diagnosis. Clinical trial registration number: NCT05897944. © 2024 The Authors	Acoustic features; Automated classification; Chronic obstructive pulmonary disease; Machine Learning; Mel Frequency Cepstrum Coefficients	Aged; Female; Humans; Machine Learning; Male; Middle Aged; Pulmonary Disease, Chronic Obstructive; Support Vector Machine; Voice; Diagnosis; Image segmentation; Lung cancer; Pulmonary diseases; Acoustic features; Areas under the curves; Automated classification; Chronic obstructive pulmonary disease; Condition; Machine learning models; Machine-learning; Mel frequency cepstrum coefficients; Random forests; Support vectors machine; acoustics; aged; Article; automation; binary classification; CatBoost; chronic obstructive lung disease; classification algorithm; classifier; clinical article; controlled study; diagnostic test accuracy study; feature extraction; female; human; k fold cross validation; machine learning; male; predictive model; random forest; Shapley additive explanation; support vector machine; Sweden; voice analysis; vowel; chronic obstructive lung disease; classification; diagnosis; middle aged; pathophysiology; physiology; voice; Support vector machines					Excellence Center at Linköping – Lund in Information Technology, ELLIIT	The authors declare the following financial interests/personal relationships which may be considered as potential competing interests: Alper Idrisoglu reports financial support provided by the Excellence Center at Link\u00F6ping and Lund in Information Technology (ELLIIT). If there are other authors, they declare that they have no known competing financial interests or personal relationships that could have appeared to influence the work reported in this paper.	Salvi S.S., Barnes P.J., Chronic obstructive pulmonary disease in non-smokers, Lancet, 374, pp. 733-743, (2009); Varmaghani M., Dehghani M., Heidari E., Sharifi F., Saeedi Moghaddam S., Farzadfar F., Global prevalence of chronic obstructive pulmonary disease: systematic review and meta-analysis, East Mediterr Health J, 25, pp. 47-57, (2019); Boers E., Barrett M., Su J.G., Benjafield A.V., Sinha S., Kaye L., Et al., Global burden of chronic obstructive pulmonary disease through 2050, JAMA Netw Open, 6, (2023); Chronic obstructive pulmonary disease (COPD); Toren K., Olin A.-C., Lindberg A., Vikgren J., Brandberg J., Johnsson A., Et al., Vital capacity and COPD: the Swedish CArdioPulmonary bioImage Study (SCAPIS), Int J Chron Obstruct Pulmon Dis, (2016); Global initiative for chronic obstructive lung disease. In: global initiative for chronic obstructive lung disease - gold [internet]; Corlateanu A., Mendez Y., Wang Y., de JA G.R., Botnaru V., Siafakas N., Chronic obstructive pulmonary disease and phenotypes: a state-of-the-art, Pulmonology, 26, pp. 95-100, (2020); Agusti A.G.N., Noguera A., Sauleda J., Sala E., Pons J., Busquets X., Systemic effects of chronic obstructive pulmonary disease, Eur Respir J, 21, pp. 347-360, (2003); Idrisoglu A., Dallora A.L., Anderberg P., Sanmartin Berglund J., Applied machine learning techniques to diagnose voice-affecting conditions and disorders: a systematic literature review, JMIR Med Inform, (2023); Waring J., Lindvall C., Umeton R., Automated machine learning: review of the state-of-the-art and opportunities for healthcare, Artif Intell Med, 104, (2020); Patel H., Shah H., Patel G., Patel A., Hematologic cancer diagnosis and classification using machine and deep learning: state-of-the-art techniques and emerging research directives, Artif Intell Med, 152, (2024); Mahesh B., Machine learning algorithms - a review, Int J Sci Res, (2018); Flach P., Machine learning: the art and science of algorithms that make sense of data, (2012); Janiesch C., Zschech P., Heinrich K., Machine learning and deep learning, Electron Mark, 31, pp. 685-695, (2021); Liu J., Lei J., Ou Y., Zhao Y., Tuo X., Zhang B., Et al., Mammography diagnosis of breast cancer screening through machine learning: a systematic review and meta-analysis, Clin Exp Med, (2022); Singh G., Chaturvedi P., Shrivastava A., Vikram S.S., Breast cancer screening using machine learning models, 2022 3rd international conference on intelligent engineering and management (ICIEM), pp. 961-967, (2022); Cheddad A., Czene K., Eriksson M., Li J., Easton D., Hall P., Et al., Area and volumetric density estimation in processed full-field digital mammograms for risk assessment of breast cancer, Plos one, (2014); Cheddad A., Machine learning in healthcare: breast cancer and diabetes cases, Advanced visual interfaces supporting artificial intelligence and big data applications, pp. 125-135, (2021); Kaplan A., Cao H., FitzGerald J.M., Iannotti N., Yang E., Kocks J.W.H., Et al., Artificial intelligence/machine learning in respiratory medicine and potential role in asthma and COPD diagnosis, J Allergy Clin Immunol Pract, 9, pp. 2255-2261, (2021); Huang P., Lin C.T., Li Y., Tammemagi M.C., Brock M.V., Atkar-Khattra S., Et al., Prediction of lung cancer risk at follow-up screening with low-dose CT: a training and validation study of a deep learning method, Lancet Digit Health, 1, pp. e353-e362, (2019); Karimi D., Warfield S.K., Gholipour A., Transfer learning in medical image segmentation: new insights from analysis of the dynamics of model parameters and learned representations, Artif Intell Med, 116, (2021); Shailaja K., Seetharamulu B., Jabbar M.A., Machine learning in healthcare: a review, 2018 second international conference on electronics, communication and aerospace technology (ICECA), pp. 910-914, (2018); Ho T., Cusack R.P., Chaudhary N., Satia I., Kurmi O.P., Under- and over-diagnosis of COPD: a global perspective, Breathe, 15, pp. 24-35, (2019); Casas Herrera A., Montes de Oca M., Lopez Varela M.V., Aguirre C., Schiavi E., Jardim J.R., Et al., COPD underdiagnosis and misdiagnosis in a high-risk primary care population in four Latin American countries. a key to enhance disease diagnosis: the PUMA study, Plos one, (2016); Tkac J., Man S.F.P., Sin D.D., Review: systemic consequences of COPD, Ther Adv Respir Dis, 1, pp. 47-59, (2007); Sin D.D., Anthonisen N.R., Soriano J.B., Agusti A.G., Mortality in COPD: role of comorbidities, Eur Respir J, 28, pp. 1245-1257, (2006); Verdolini K., Rosen C.A., Branski R.C., Classification manual for voice disorders–I, (2005); Shastry A., Balasubramanium R.K., Acharya P.R., Voice analysis in individuals with chronic obstructive pulmonary disease, Int J Phonosurgery Laryngol, 4, pp. 45-49, (2014); Mohamed E.E., El maghraby RA., Voice changes in patients with chronic obstructive pulmonary disease, Egypt J Chest Dis Tuberc, 63, pp. 561-567, (2014); Kapetanidis P., Kalioras F., Tsakonas C., Tzamalis P., Kontogiannis G., Karamanidou T., Et al., Respiratory diseases diagnosis using audio analysis and artificial intelligence: a systematic review, Sensors, 24, (2024); Nallanthighal V.S., Harma A., Strik H., Detection of COPD exacerbation from speech: comparison of acoustic features and deep learning based speech breathing models, ICASSP 2022–2022 IEEE international conference on acoustics, speech and signal processing (ICASSP), pp. 9097-9101, (2022); Farrus M., Codina-Filba J., Reixach E., Andres E., Sans M., Garcia N., Et al., Speech-based support system to supervise chronic obstructive pulmonary disease patient status, Appl Sci, 11, (2021); Chun K.S., Nathan V., Vatanparvar K., Nemati E., Rahman M.M., Blackstock E., Et al., Towards passive assessment of pulmonary function from natural speech recorded using a mobile phone, 2020 IEEE international conference on pervasive computing and communications (PerCom), pp. 1-10, (2020); Nathan V., Vatanparvar K., Rahman M.M., Nemati E., Kuang J., Assessment of chronic pulmonary disease patients using biomarkers from natural speech recorded by mobile devices, 2019 IEEE 16th international conference on wearable and implantable body sensor networks (BSN), pp. 1-4, (2019); Nathan V., Rahman M.M., Vatanparvar K., Nemati E., Blackstock E., Kuang J., Extraction of voice parameters from continuous running speech for pulmonary disease monitoring, 2019 IEEE international conference on bioinformatics and biomedicine (BIBM), pp. 859-864, (2019); Abdul Z., Al-Talabani A.K., Mel frequency cepstral coefficient and its applications: a review, IEEE Access, 10, pp. 122136-122158, (2022); Ittichaichareon C., Suksri S., Yingthawornsuk T., Speech recognition using MFCC, Simul Model, 9, pp. 135-138, (2012); Gupta S., Jaafar J., Wan Ahmad W.F., Bansal A., Feature extraction using Mfcc, Signal Image Process Int J, 4, pp. 101-108, (2013); Agatonovic-Kustrin S., Beresford R., Basic concepts of artificial neural network (ANN) modeling and its application in pharmaceutical research, J Pharm Biomed Anal, 22, pp. 717-727, (2000); Cooper A.M., Kastner J., Urban A., Artrith N., Efficient training of ANN potentials by including atomic forces via Taylor expansion and application to water and a transition-metal oxide, Npj Comput Mater, 6, pp. 1-14, (2020); Hancock J.T., Khoshgoftaar T.M., CatBoost for big data: an interdisciplinary review, J Big Data, 7, (2020); Huang G., Wu L., Ma X., Zhang W., Fan J., Yu X., Et al., Evaluation of CatBoost method for prediction of reference evapotranspiration in humid regions, J Hydrol, 574, pp. 1029-1041, (2019); Parvandeh S., Yeh H.-W., Paulus M.P., McKinney B.A., Consensus features nested cross-validation, Bioinformatics, 36, pp. 3093-3098, (2020); Cawley G.C., Talbot N.L.C., On over-fitting in model selection and subsequent selection bias in performance evaluation, J Mach Learn Res, 11, pp. 2079-2107, (2010); Lundberg S.M., Lee S.-I., A unified approach to interpreting model predictions, Advances in neural information processing systems, (2017); Marcilio W.E., Eler D.M., From explanations to feature selection: assessing SHAP values as feature selection mechanism, 2020 33rd SIBGRAPI conference on graphics, patterns and images (SIBGRAPI), pp. 340-347, (2020); Foody G.M., Challenges in the real world use of classification accuracy metrics: from recall and precision to the Matthews correlation coefficient, PloS One, 18, (2023); Boyanov B., Hadjitodorov S., Acoustic analysis of pathological voices. A voice analysis system for the screening of laryngeal diseases, IEEE Eng Med Biol Mag, 16, pp. 74-82, (1997); Wujek B., Hall P., Gunes F., Best practices for machine learning applications, SAS Inst Inc, pp. 1-23, (2016); Alanazi A., Using machine learning for healthcare challenges and opportunities, Inform Med Unlocked, 30, (2022)	A. Idrisoglu; Blekinge Institute of Technology, Karlskrona, Valhallavägen 1, 371 41, Sweden; email: alper.idrisoglu@bth.se		Elsevier B.V.						09333657		AIMEE	39222579	English	Artif. Intell. Med.	Article	Final		Scopus	2-s2.0-85202537741
Indira V.; Priyadarshini D.A.; Geetha R.; Sujatha V.	Indira, V. (36174034100); Priyadarshini, D. Annal (58826583200); Geetha, R. (56496695000); Sujatha, V. (57196005224)	36174034100; 58826583200; 56496695000; 57196005224	An effective review on the prediction and analysis of infectious lung diseases using machine learning algorithms	2024	International Journal of Bioinformatics Research and Applications	20	3		205	228	23	1	10.1504/IJBRA.2024.139999	https://www.scopus.com/inward/record.uri?eid=2-s2.0-85199175816&doi=10.1504%2fIJBRA.2024.139999&partnerID=40&md5=aaab9f7174ca740cd075ac4e1af8a387	Department of Computer Science and Engineering, Alpha College of Engineering, Chennai, 600124, India; Department of Computer Science and Engineering, S.A. Engineering College, Chennai, 600077, India; Department of Master of Computer Applications, S.A. Engineering College, Chennai, 600077, India	Indira V., Department of Computer Science and Engineering, Alpha College of Engineering, Chennai, 600124, India; Priyadarshini D.A., Department of Computer Science and Engineering, S.A. Engineering College, Chennai, 600077, India; Geetha R., Department of Computer Science and Engineering, S.A. Engineering College, Chennai, 600077, India; Sujatha V., Department of Master of Computer Applications, S.A. Engineering College, Chennai, 600077, India	Lung diseases are very seriously increasing nowadays due to the rapid environmental changes and the variety of viruses in the universe. This review focuses on using machine learning and deep learning algorithms to predict and analyse lung cancer, tuberculosis, coronavirus disease 2019 (COVID-19), influenza, asthma, and chronic obstructive pulmonary disease (COPD). In this paper, machine learning and deep learning models are used to analyse the affected lung mortality and have decreased the amount of physical work needed. This paper inspects how numerous machine-learning algorithms can be used to discover many lung states. The main aim of this review is to envision several tempers in lung disease to analyse using machine learning and diagnose the survival issue and the domain's feasible future. In addition, this examines the accuracy and efficiency of machine learning and deep learning categorises lung disease with minimal possible error. © 2024 Inderscience Enterprises Ltd.	computer vision; deep learning; lung disease; machine learning; ML								Alkouz B., Al Aghbari Z., Abawajy J.H., Tweetluenza: predicting flu trends from Twitter data, IEEE Access, 2, 4, pp. 273-287, (2019); Alqudaihi K.S., Aslam N., Cough sound detection and diagnosis using artificial intelligence techniques: challenges and opportunities, IEEE Access, 9, pp. 102327-102344, (2021); An J., Cai Q., Qu Z., Gao Z., COVID-19 screening in chest X-Ray images using lung region priors, IEEE J. Biomed Health Inform, 25, 11, pp. 4119-4127, (2021); Awal M.A., Hossain M.S., Kumar D., An early detection of asthma using BOMLA detector, IEEE Access, 9, pp. 58403-58420, (2021); Aygun I., Kaya B., Kaya M., Aspect-based twitter sentiment analysis on vaccination and vaccine types in COVID-19 pandemic with deep learning, IEEE Journal, 26, 5, pp. 2360-2369, (2021); Bhat G.S., Shankar N., Kim D., Machine learning-based asthma risk prediction using IoT and smartphone applications, IEEE Access, 9, pp. 118708-118715, (2021); Blanco-Almazan D., Groenendaal W., Lijnen L., Onder R., Smeets C., Rutte D., Breathing pattern estimation using wearable bioimpedance for assessing COPD severity, IEEE Journal, 26, 12, pp. 5983-5991, (2022); Chen Y., Wang Y., Hu F., LDNNET: towards robust classification of lung nodule and cancer using lung dense neural network, IEEE Access, (2021); Chokchaithanakul W., Punyabukkana P., Adaptive image preprocessing and augmentation for tuberculosis screening on out-of-domain chest XRay dataset, IEEE Access, 10, pp. 132144-132152, (2022); Das M., Alkoteesh J.A., Role of the chest radiograph in MERS-Cov pneumonia: a single tertiary referral center experience in the United Arab Emirates Karuna, National Library of Medicine, 52, 1, (2021); Dhar J., Multistage ensemble learning model with weighted voting and genetic algorithm optimization strategy for detecting chronic obstructive pulmonary disease, IEEE Access, 9, pp. 48640-48657, (2021); Du R., Qi S., Feng J., Identification of COPD from multi-view snapshots of 3D Lung airway tree via deep CNN, IEEE Access, 8, pp. 38907-38919, (2020); EL-Kady M., Hassan H.A., Early CT features of COVID-19 pneumonia, association with patients age and duration of presenting complaint, Egypt J. Radio Nucl. Med, 52, 1, (2021); Fitch P.J., Engineering a global response to infectious diseases, IEEE Access, 103, 2, pp. 263-272, (2015); Geetha R., Thilagam T., A review on the effectiveness of machine learning and deep learning algorithms for cyber security, Arch. Comput. Methods Eng, 28, pp. 2861-2879, (2021); Geetha R., Balasubramanian M., Devi K.R., COVIDetection: deep convolutional neural networks-based automatic detection of COVID-19 with chest x-ray images, Res. Biomed. Eng, (2022); Geetha R., Thilagam T., Padmavathy T., Effective offline handwritten text recognition model based on a sequence-to-sequence approach with CNN-RNN networks, Neural Comput. and Applic, 33, pp. 10923-10934, (2021); Guo X., Xiong N.N., Wang H., Design and analysis of a prediction system bout influenza-like illness from the latent temporal and spatial information, IEEE Transactions on System, Man, and Cybernetics, 52, 1, pp. 66-77, (2022); Gupta S.K., Viskovic P.A., Suri K.N., Alizad A., El-Baz A., Systematic review of artificial intelligence in acute respiratory distress syndrome for COVID-19 lung patients: a biomedical imaging perspective, IEEE Journal, 25, 11, pp. 4128-4139, (2021); Huttunen R., Leppanen T., Duce B., A comparison of signal combinations for deep learning-based simultaneous sleep staging and respiratory event detection, IEEE Transactions on Biomedical Engineering, 70, 5, pp. 1704-1714, (2022); Inoue Y., Tsujino K., Sulaiman N.S., Re-evaluation of prophylactic cranial irradiation in limited-stage small cell lung cancer: a propensity scorematched analysis, Journal of Radiation Research, 62, 5, pp. 8791-8797, (2021); Kim D., Cho S., Tamil L., Predicting asthma attacks: effects of indoor PM concentrations on peak expiratory flow rates of asthmatic children, IEEE Access, 8, pp. 8791-8797, (2019); Kuo H-C., Lin B-S., Wang Y-D., Development of an automatic wheeze detection algorithm for children with asthma, IEEE Access, 9, pp. 126882-126890, (2021); Li J., Tao Y., Ca T., Predicting lung cancers using epidemiological data: a generative-discriminative framework, IEEE/CAA Journal of Automatica Sinica, 8, 5, pp. 1067-1078, (2021); Liu B., Zeng X., Yu H., Spare unidirectional domain adaptation algorithm for instrumental variation correction of electronic nose applied to lung cancer detection, IEEE Sensors Journal, 21, 15, pp. 17025-17039, (2021); Liu P., Jin K., Jiao Y., Prediction of second primary lung cancer patient's survivability based on improved eigenvector centrality-based feature selection, IEEE Access, 9, pp. 55663-55672, (2021); Lowe C., Ortega-Gil A., Molecular imaging of pulmonary tuberculosis in an ex-vivo mouse model using spectral photon-counting computed tomography and micro-CT, IEEE Access, 9, pp. 67201-67208, (2021); Mehrrotraa R., Ansari M.A., Agrawal R., Ensembling of efficient deep convolutional networks and machine learning algorithms for resource effective detection of tuberculosis using thoracic (Chest) radiography, IEEE Access, 10, pp. 85442-85458, (2022); Mohamed I., Fouda M.M., Hosny K.M., Machine learning algorithms for COPD patients readmission prediction: a data analytics approach, IEEE Access, 10, pp. 15279-15287, (2022); Olukanmi S.O., Nelwamondo F.V., Nwulu N.I., Utilizing google search data with deep learning, machine learning, and time series modeling to forecast influenza-like illnesses in South Africa, IEEE Access, 9, pp. 126822-126836, (2021); Oz F., Nir S., Vaturi M., Integrating domain knowledge into deep networks for lung ultrasound with applications to COVID-19, IEEE Transactions on Medical Imaging, 41, 3, pp. 571-581, (2021); Papa A., Pozzessere C., Not all that Glitters is COVID! Differential Diagnosis of FDG-Avid Interstitial Lung Disease in Low-Prevalence Regions, National Library of Medicine, 4, 1, (2020); Pathak Y., Shukla P.K., Deep bidirectional classification model for COVID-19 disease-infected patients, IEEE/ACAM Transactions, 18, 4, pp. 1234-1241, (2020); Pei X., Jin Z., Zhang W., Wang Y., Detection of infection sources for avian influenza A (H7N9) in live poultry transport network during the fifth wave in China, IEEE Access, 7, pp. 155759-155778, (2019); Peng Y., Tang Y., Lee S., COVID-19-CT-CXR: A Freely Accessible and Weakly Labeled Chest X-Ray and CT Image Collection on COVID-19 from Biomedical Literature, National Library of Medicine, 7, 1, pp. 3-12, (2020); Petousis P., Winter A., Speier W., Using sequential decision making to improve lung cancer screening performance, IEEE Access, 7, pp. 119403-119419, (2019); Ravin N., Saha S., Mitigating domain shift in AI-Based TB screening with unsupervised domain adaptation, IEEE Access, 10, pp. 45997-46013, (2022); Saif F.M., Imtiaz T., Shahnaz C., Exploiting cascaded ensemble of features for the detection of tuberculosis using chest radiographs, IEEE Access, 9, pp. 112388-112399, (2021); Shuzan M.N.I., Chowdhury M.H., Hossain M.S., A novel on-invasive estimation of respiration rate from motion corrupted photoplethysmography signal using machine learning model, IEEE Access, 9, pp. 96775-96790, (2021); Syed N., Road J.D., Ryerson C.J., Evaluation of the vibe actigraph in patients with chronic obstructive pulmonary disease: a pilot study, IEEE Journal of Translational Engineering in Health and Medicine, 8, (2020); Tambunan U.S.F., Parikesit A.A., Unadi Y.C., Kerami D., Designing cyclopenta peptide inhibitor of neuraminidase H5N1 virus through molecular and pharmacology simulations, IEEE Access, 20, 5, pp. 431-440, (2015); Tarik R.A., A Multi Hidden Recurrent Neural Network with a Modified Grey Wolf Optimizer, 14, 3, (2019); Tong Y., Messinger A.I., Luo G., Testing the generalizability of an automated ethod for explaining machine learning predictions on asthma patients' asthma hospital visits to an academic healthcare system, IEEE Access, 8, pp. 195971-195979, (2020); Ul Abideen Z., Ghafoor M., Uncertainty assisted robust tuberculosis identification with Bayesian convolutional neural networks, IEEE Access, 8, pp. 22812-22825, (2020); Urooj S., Suchitra S., Stochastic learning-based artificial neural network model for an automatic tuberculosis detection system using chest X-ray images, IEEE Access, 10, pp. 103632-103643, (2022); Venna S.R., Tavanaei A., Gottumukkala R.N., A novel datadriven model for real-time influenza forecasting, IEEE Access, 7, pp. 7691-7701, (2019); Wang Q., Wang H., Wang L., Diagnosis of chronic obstructive pulmonary disease based on transfer learning, IEEE Access, 8, pp. 47370-47383, (2022); Wang X., Chen H., Gan C., Weakly supervised deep learning for whole slide lung cancer image analysis, IEEE Transaction on Cybernetics, 50, 9, pp. 3950-3962, (2020); Ward R.J., Jjunju F.P.M., Kabenge I., FluNet: an AI-enabled influenza-like warning system, IEEE Sensors Journal, 21, 1, (2021); Wieslander H., Harrison P.J., Skogberg G., Deep learning with conformal prediction for hierarchical analysis of large-scale whole-slide tissue images, IEEE Journal of < Biomedical and Health Informatics, 25, 2, pp. 371-380, (2020); Xu T., Yuan Z., Convolution neural network with coordinate attention for the automatic detection of pulmonary tuberculosis images on chest X-Rays, IEEE Access, 10, pp. 86710-86717, (2022); Xue H., Bai Y., Hu H., Liang H., Influenza activity surveillance based on multiple regression model and artificial neural network, IEEE Access, 6, pp. 563-575, (2017); Yang J., Angelini E.D., Balte P.P., Novel subtypes of pulmonary emphysema based on spatially-informed lung texture learning: the multi-ethnic study of atherosclerosis (MESA) COPD study, IEEE Access, 40, 12, pp. 3652-3662, (2021); Yin P., Hu B., Li Q., Imaging of tumor boundary based on multi elements and molecular fragments heterogeneity in lung cancer, IEEE Transaction on Instrumentation and Measurement, 70, (2021); Younsi F-Z., Ahmed B., Hamdadou D., Boussaid O., SEIR-SW, a simulation model of influenza spread based on the Small World network, Tsinghua Science and Technology, 20, 5, pp. 460-473, (2015); Yu H., Zhou Z., Wang Q., Deep learning assisted predict of lung cancer on computed tomography images using the adaptive hierarchical heuristic mathematical model, IEEE Access, 8, pp. 86400-86410, (2020); Zarrin P.S., Roeckendorf N., Wenger C., In-vitro classification of saliva samples of COPD patients and healthy controls using machine learning tools, IEEE Access, 8, pp. 168053-168060, (2020); Zhang L., Zhang J., Tan T., Deep learning methods for lung cancer segmentation in whole-slide histopathology images, IEEE journal of Biomedical and Health Informatics, 25, 2, (2021); Zhang Y., Liao Q., Exploiting shared knowledge from non-COVID lesions for annotation-efficient COVID-19 CT lung infection segmentation, IEEE Journal of Biomedical and Health Informatics, 25, 11, pp. 4152-4162, (2021)	R. Geetha; Department of Computer Science and Engineering, S.A. Engineering College, Chennai, 600077, India; email: geetha@saec.ac.in		Inderscience Publishers						17445485				English	Int. J. Bioinformatics Res. Appl.	Article	Final		Scopus	2-s2.0-85199175816
Xu J.; Bian J.; Fishe J.N.	Xu, Jie (58966963300); Bian, Jiang (7103200005); Fishe, Jennifer N (57160424400)	58966963300; 7103200005; 57160424400	Pediatric and adult asthma clinical phenotypes: a real world, big data study based on acute exacerbations	2023	Journal of Asthma	60	5		1000	1008	8	2	10.1080/02770903.2022.2119865	https://www.scopus.com/inward/record.uri?eid=2-s2.0-85138427988&doi=10.1080%2f02770903.2022.2119865&partnerID=40&md5=414a26cd09f067f70ff8eeda431bff11	Department of Health Outcomes and Bioinformatics, University of Florida, Gainesville, FL, United States; Center for Data Solutions, University of Florida College of Medicine–Jacksonville, Jacksonville, FL, United States; Department of Emergency Medicine, University of Florida College of Medicine–Jacksonville, Jacksonville, FL, United States	Xu J., Department of Health Outcomes and Bioinformatics, University of Florida, Gainesville, FL, United States; Bian J., Department of Health Outcomes and Bioinformatics, University of Florida, Gainesville, FL, United States; Fishe J.N., Center for Data Solutions, University of Florida College of Medicine–Jacksonville, Jacksonville, FL, United States, Department of Emergency Medicine, University of Florida College of Medicine–Jacksonville, Jacksonville, FL, United States	Introduction: Asthma is a heterogeneous disease with a range of observable phenotypes. To date, the characterization of asthma phenotypes is mostly limited to allergic versus non-allergic disease. Therefore, the aim of this big data study was to computationally derive asthma subtypes from the OneFlorida Clinical Research Consortium Methods: We obtained data from 2012-2020 from the OneFlorida Clinical Research Consortium. Longitudinal data for patients greater than two years of age who met inclusion criteria for an asthma exacerbation based on International Classification of Diseases codes. We used matrix factorization to extract information and K-means clustering to derive subtypes. The distributions of demographics, comorbidities, and medications were compared using Chi-square statistics. Results: A total of 39,807 pediatric patients and 23,883 adult patients met inclusion criteria. We identified five distinct pediatric subtypes and four distinct adult subtypes. Pediatric subtype P1 had the highest proportion of black patients, but the lowest use of inhaled corticosteroids and allergy medications. Subtype P2 had a predominance of patients with gastroesophageal reflux disease, whereas P3 had a predominance of patients with allergic disorders. Adult subtype A2 was the most severe and all patients were on biologic agents. Most of subtype A3 patients were not taking controller medications, whereas most patients (>90%) in subtypes A2 and A4 were taking corticosteroids and allergy medications. Conclusion: We found five distinct pediatric asthma subtypes and four distinct adult asthma subtypes. Future work should externally validate these subtypes and characterize response to treatment by subtype to better guide clinical treatment of asthma. © 2022 Taylor & Francis Group, LLC.	allergy; asthma; computational phenotypes; K-means clustering; subtypes	Adrenal Cortex Hormones; Anti-Asthmatic Agents; Asthma; Big Data; Humans; Phenotype; antiallergic agent; benralizumab; beta adrenergic receptor stimulating agent; biological product; corticosteroid; mepolizumab; omalizumab; reslizumab; antiasthmatic agent; corticosteroid; adult; allergic asthma; allergic bronchopulmonary aspergillosis; allergic rhinitis; Article; asthma; big data; Black person; child; clinical research; comorbidity; controlled study; demographics; depression; disease exacerbation; DNA microarray; eczema; electronic health record; environmental factor; female; gastroesophageal reflux; health care organization; human; hypertension; International Classification of Diseases; k means clustering; longitudinal study; low birth weight; machine learning; major clinical study; male; non-negative matrix factorization; obesity; passive smoking; pediatric patient; phenotype; pulmonary hypertension; sinusitis; sleep disordered breathing; tobacco dependence; tobacco use; treatment response; asthma; phenotype		benralizumab, 1044511-01-4; mepolizumab, 196078-29-2; omalizumab, 242138-07-4; reslizumab, 241473-69-8; Adrenal Cortex Hormones, ; Anti-Asthmatic Agents,			National Heart, Lung, and Blood Institute, NHLBI, (K23HL149991); National Heart, Lung, and Blood Institute, NHLBI	Dr. Fishe’s work is funded in part by a grant from the NHLBI (K23HL149991). None	(2018); Wenzel S.E., Asthma: defining of the persistent adult phenotypes, Lancet, 368, 9537, pp. 804-813, (2006); Wardlaw A.J., Silverman M., Siva R., Pavord I.D., Green R., Multi-dimensional phenotyping: towards a new taxonomy for airway disease, Clin Exp Allergy, 35, 10, pp. 1254-1262, (2005); Kuruvilla M.E., Lee F.E., Lee G.B., Understanding asthma phenotypes, endotypes, and mechanisms of disease, Clin Rev Allergy Immunol, 56, 2, pp. 219-233, (2019); Akar-Ghibril N., Casale T., Custovic A., Phipatanakul W., Allergic Endotypes and Phenotypes of Asthma, J Allergy Clin Immunol Pract, 8, 2, pp. 429-440, (2020); Conrad L.A., Cabana M.D., Rastogi D., Defining pediatric asthma: Phenotypes to Endotypes and Beyond, Pediatr Res, 90, 1, pp. 45-51, (2021); Heaney L., Robinson D.S., Severe asthma treatment: need for characterizing patients, The Lancet, 365, 9463, pp. 974-976, (2005); Haldar P., Pavord I.D., Shaw D.E., Berry M.A., Thomas M., Brightling C.E., Wardlaw A.J., Green R.H., Cluster analysis and clinical asthma phenotypes, Am J Respir Crit Care Med, 178, 3, pp. 218-224, (2008); Fishe J.N., Labilloy G., Higley R., Casey D., Ginn A., Baskovich B., Blake K.V., Single Nucleotide Polymorphisms (SNPs) in PRKG1 & SPATA13-AS1 are associated with bronchodilator response: a pilot study during acute asthma exacerbations in African American children, Pharmacogenet Genomics, 31, 7, pp. 146-154, (2021); Cloutier M.M., Baptist A.P., Blake K.V., Brooks E.G., Bryant-Stephens T., DiMango E., Dixon A.E., Elward K.S., Hartert T., Krishnan J.A., (2020); A Report from the National Asthma Education and Prevention Program Coordinating Committee Expert Panel Working Group, J Allergy Clin Immunol, 146, 6, pp. 1217-1270, (2020); Shenkman E., Hurt M., Hogan W., Carrasquillo O., Smith S., Brickman A., Nelson D., OneFlorida Clinical Research Consortium: linking a clinical and translational science institute with a community based distributive medical education model, Acad Med, 93, 3, pp. 451-455, (2018); Li Q., He Z., Guo Y., Zhang H., George T.J., Hogan W., Et al., Assessing the Validity of an a priori Patient-Trial Generalizability Score using Real-world Data from a Large Clinical Data Research Network: A Colorectal Cancer Clinical Trial Case Study, AMIA Annu Symp Proc, 2019, pp. 1101-1110, (2019); Zhang Z., Et al., Binary matrix factorization with applications, IEEE, (2007); Pehkonen P., Wong G., Toronen P., Theme discovery from gene lists for identification and viewing of multiple functional groups, BMC Bioinformatics, 6, 1, pp. 162-168, (2005); Kodinariya T.M., Makwana P.R., Review on determining number of Cluster in K-Means Clustering, International Journal 1, 6, pp. 90-95, (2013); (2015); Naqvi M., Thyne S., Choudhry S., Tsai H.J., Navarro D., Castro R.A., Nazario S., Rodriguez-Santana J.R., Casal J., Torres A., Et al., Ethnic-specific differences in bronchodilator responsiveness among African Americans, Puerto Ricans, and Mexicans with asthma, J Asthma, 44, 8, pp. 639-648, (2007); Locke B.W., Lee J.J., Sundar K.M., OSA and Chronic Respiratory Disease: Mechanisms and Epidemiology, IJERPH, 19, 9, (2022); Cardet J.C., Bulkhi A.A., Lockey R.F., Non-respiratory Comorbidities in Asthma, J Allergy Clin Immunol Pract, 9, 11, pp. 3887-3897, (2021)	J.N. Fishe; Jacksonville, 655 W 8th St, 32209, United States; email: Jennifer.Fishe@jax.ufl.edu		Taylor and Francis Ltd.						02770903		JOUAD	36039465	English	J. Asthma	Article	Final	All Open Access; Green Open Access	Scopus	2-s2.0-85138427988
Rog J.; Łobejko Ł.; Hordejuk M.; Marciniak W.; Derkacz R.; Kiljańczyk A.; Matuszczak M.; Lubiński J.; Nesterowicz M.; Żendzian-Piotrowska M.; Zalewska A.; Maciejczyk M.; Karakula-Juchnowicz H.	Rog, Joanna (57200008949); Łobejko, Łukasz (59341869400); Hordejuk, Michalina (59342276200); Marciniak, Wojciech (57190578947); Derkacz, Róża (56711974700); Kiljańczyk, Adam (57853774100); Matuszczak, Milena (57216753422); Lubiński, Jan (57222284297); Nesterowicz, Miłosz (57422050200); Żendzian-Piotrowska, Małgorzata (55886642500); Zalewska, Anna (35600557300); Maciejczyk, Mateusz (56080323000); Karakula-Juchnowicz, Hanna (56466032700)	57200008949; 59341869400; 59342276200; 57190578947; 56711974700; 57853774100; 57216753422; 57222284297; 57422050200; 55886642500; 35600557300; 56080323000; 56466032700	Pro/antioxidant status and selenium, zinc and arsenic concentration in patients with bipolar disorder treated with lithium and valproic acid	2024	Frontiers in Molecular Neuroscience	17		1441575				1	10.3389/fnmol.2024.1441575	https://www.scopus.com/inward/record.uri?eid=2-s2.0-85204891555&doi=10.3389%2ffnmol.2024.1441575&partnerID=40&md5=49045084a9817d92837a4f1e036db466	Laboratory of Human Metabolism Research, Department of Dietetics, Institute of Human Nutrition Sciences, Warsaw University of Life Sciences (WULS-SGGW), Warsaw, Poland; Mental Health Center at the Independent Public Healthcare in Leżajsk, Leżajsk, Poland; 1st Department of Psychiatry, Psychotherapy and Early Intervention, Medical University of Lublin, Lublin, Poland; Department of Genetics and Pathology, International Hereditary Cancer Center, Pomeranian Medical University, Szczecin, Poland; Read-Gene, Grzepnica, Poland; Students’ Scientific Club “Biochemistry of Civilization Diseases” at the Department of Hygiene, Epidemiology and Ergonomics, Medical University of Bialystok, Bialystok, Poland; Department of Hygiene, Epidemiology and Ergonomics, Medical University of Bialystok, Bialystok, Poland; Independent Laboratory of Experimental Dentistry, Medical University of Bialystok, Bialystok, Poland	Rog J., Laboratory of Human Metabolism Research, Department of Dietetics, Institute of Human Nutrition Sciences, Warsaw University of Life Sciences (WULS-SGGW), Warsaw, Poland; Łobejko Ł., Mental Health Center at the Independent Public Healthcare in Leżajsk, Leżajsk, Poland; Hordejuk M., 1st Department of Psychiatry, Psychotherapy and Early Intervention, Medical University of Lublin, Lublin, Poland; Marciniak W., Department of Genetics and Pathology, International Hereditary Cancer Center, Pomeranian Medical University, Szczecin, Poland, Read-Gene, Grzepnica, Poland; Derkacz R., Department of Genetics and Pathology, International Hereditary Cancer Center, Pomeranian Medical University, Szczecin, Poland, Read-Gene, Grzepnica, Poland; Kiljańczyk A., Department of Genetics and Pathology, International Hereditary Cancer Center, Pomeranian Medical University, Szczecin, Poland; Matuszczak M., Department of Genetics and Pathology, International Hereditary Cancer Center, Pomeranian Medical University, Szczecin, Poland; Lubiński J., Department of Genetics and Pathology, International Hereditary Cancer Center, Pomeranian Medical University, Szczecin, Poland, Read-Gene, Grzepnica, Poland; Nesterowicz M., Students’ Scientific Club “Biochemistry of Civilization Diseases” at the Department of Hygiene, Epidemiology and Ergonomics, Medical University of Bialystok, Bialystok, Poland; Żendzian-Piotrowska M., Department of Hygiene, Epidemiology and Ergonomics, Medical University of Bialystok, Bialystok, Poland; Zalewska A., Independent Laboratory of Experimental Dentistry, Medical University of Bialystok, Bialystok, Poland; Maciejczyk M., Department of Hygiene, Epidemiology and Ergonomics, Medical University of Bialystok, Bialystok, Poland; Karakula-Juchnowicz H., 1st Department of Psychiatry, Psychotherapy and Early Intervention, Medical University of Lublin, Lublin, Poland	Disturbances in pro/antioxidant balance emerge as a crucial element in bipolar disorder (BD). Some studies suggest that treatment effects on trace element concentration in BD. This study aimed to identify (a) the changes related to oxidative stress in BD and their relationship with trace elements engaged in pro/antioxidant homeostasis; (b) BD biomarkers using machine learning algorithm classification and regression tree (C&RT) analysis. 62 individuals with BD and 40 healthy individuals (HC) were included in the study. The concentration of pro/antioxidant state and concentration of selenium, zinc, arsenic in blood were assessed. We found a higher concentration of total antioxidant capacity, catalase, advanced oxidation protein products and a lower concentration of 4-hydroxynonenal (4-HNE), glutathione, glutathione peroxidase (GPx) in BD compared to HC. All examined trace elements were lower in the BD group compared to HC. A combination of two variables, 4-HNE (cut-off: ≤ 0.004 uM/mg protein) and GPx (cut-off: ≤ 0.485 U/mg protein), was the most promising markers for separating the BD from the HC. The area under the receiver operating characteristic curve values for C&RT was 90.5%. Disturbances in the pro/antioxidant state and concentration of trace elements of patients with BD may be a target for new therapeutic or diagnostic opportunity of BD biomarkers. Copyright © 2024 Rog, Łobejko, Hordejuk, Marciniak, Derkacz, Kiljańczyk, Matuszczak, Lubiński, Nesterowicz, Żendzian-Piotrowska, Zalewska, Maciejczyk and Karakula-Juchnowicz.	arsenic; biomarkers; nutritional psychiatry; oxidative stress; psychiatric disorders; selenium; trace elements; zinc	3 nitrotyrosine; 4 hydroxynonenal; advanced oxidation protein product; antioxidant; arsenic; biological marker; catalase; dityrosine; glutathione peroxidase; isoleucine; kynurenine; lithium; malonaldehyde; selenium; superoxide dismutase; trace element; tryptophan; unclassified drug; valproic acid; zinc; adult; aged; allergy; antioxidant activity; Article; asthma; atopic dermatitis; autoimmune disease; biological activity; bipolar disorder; body mass; cardiovascular disease; chronic obstructive lung disease; clinical assessment; controlled study; diabetes mellitus; diagnostic test accuracy study; enzyme linked immunosorbent assay; female; gastroesophageal reflux; homeostasis; hospitalization; human; inductively coupled plasma atomic emission spectrometry; irritable colon; laboratory test; learning algorithm; machine learning; major clinical study; male; oxidative stress; peripheral neuropathy; physiological stress; psychiatry; receiver operating characteristic; regression analysis; seborrheic dermatitis; sociodemographics		3 nitrotyrosine, 3604-79-3; 4 hydroxynonenal, 29343-52-0, 75899-68-2; arsenic, 7440-38-2; catalase, 9001-05-2; glutathione peroxidase, 9013-66-5; isoleucine, 7004-09-3, 73-32-5; kynurenine, 16055-80-4, 343-65-7; lithium, 7439-93-2; malonaldehyde, 542-78-9; selenium, 7782-49-2; superoxide dismutase, 37294-21-6, 9016-01-7, 9054-89-1; tryptophan, 6912-86-3, 73-22-3; valproic acid, 1069-66-5, 99-66-1; zinc, 7440-66-6, 14378-32-6	Infinite M200, Tecan	Tecan			Ahangar N., Naderi M., Noroozi A., Ghasemi M., Zamani E., Shaki F., Zinc deficiency and oxidative stress involved in valproic acid induced hepatotoxicity: Protection by zinc and selenium supplementation, Biol. Trace Elem. Res, 179, pp. 102-109, (2017); Akarsu S., Bolu A., Aydemir E., Zincir S.B., Kurt Y.G., Zincir S., Et al., The relationship between the number of manic episodes and oxidative stress indicators in bipolar disorder, Psychiatry Invest, 15, pp. 514-519, (2018); Andreazza A.C., Gildengers A., Rajji T.K., Zuzarte P.M.L., Mulsant B.H., Young L.T., Oxidative stress in older patients with bipolar disorder, Am. J. Geriatr. Psychiatry, 23, pp. 314-319, (2015); Andreazza A.C., Kauer-Sant'Anna M., Frey B.N., Bond D.J., Kapczinski F., Young L.T., Et al., Oxidative stress markers in bipolar disorder: A meta-analysis, J. Affect. Disord, 111, pp. 135-144, (2008); Notice of the revised priority list of hazardous substances that will be the subject of toxicological profiles, (2008); Baj J., Forma A., Sitarz E., Karakula K., Flieger W., Sitarz M., Et al., Beyond the mind—serum trace element levels in schizophrenic patients: A systematic review, Int. J. Mol. Sci, 21, 9566, (2020); Bhardwaj P., Jain K., Dhawan D.K., Lithium treatment aggregates the adverse effects on erythrocytes subjected to arsenic exposure, Biol. Trace Elem. Res, 184, pp. 206-213, (2018); Bhattacharyya S., Sinha K., Sil P., Cytochrome P450s: Mechanisms and biological implications in drug metabolism and its interaction with oxidative stress, Curr. Drug Metab, 15, pp. 719-742, (2014); Bjorklund G., Shanaida M., Lysiuk R., Antonyak H., Klishch I., Shanaida V., Et al., Selenium: An antioxidant with a critical role in anti-aging, Molecules, 27, 6613, (2022); Bly M.J., Taylor S.F., Dalack G., Pop-Busui R., Burghardt K.J., Evans S.J., Et al., Metabolic syndrome in bipolar disorder and schizophrenia: Dietary and lifestyle factors compared to the general population, Bipolar Disord, 16, pp. 277-288, (2014); Brown N.C., Andreazza A.C., Young L.T., An updated meta-analysis of oxidative stress markers in bipolar disorder, Psychiatry Res, 218, pp. 61-68, (2014); ICD-10 - international classification of diseases, (2024); Cecerska-Heryc E., Polikowska A., Serwin N., Roszak M., Grygorcewicz B., Heryc R., Et al., Importance of oxidative stress in the pathogenesis, diagnosis, and monitoring of patients with neuropsychiatric disorders, a review, Neurochem. Int, 153, (2022); Chebieb I., Medjati N.D., Harek Y., Guermouche B., Dali-Sahi M., Kachekouche Y., Et al., Imbalance of plasma copper and zinc levels and the association between the Cu/Zn ratio and lipid peroxidation in Algerian bipolar patients, Biol. Trace Elem. Res, 202, pp. 2450-2456, (2023); Chen J., Amdanee N., Zuo X., Wang Y., Gong M., Yang Y., Et al., Biomarkers of bipolar disorder based on metabolomics: A systematic review, J. Affect. Disord, 350, pp. 492-503, (2024); Chowdhury M., Hasan M., Islam M.S., Sarwar S., Amin M.N., Uddin S.M.N., Et al., Elevated serum MDA and depleted non-enzymatic antioxidants, macro-minerals and trace elements are associated with bipolar disorder, J. Trace Elem. Med. Biol, 39, pp. 162-168, (2017); de Sousa R.T., Zarate C.A., Zanetti M.V., Costa A.C., Talib L.L., Gattaz W.F., Et al., Oxidative stress in early stage bipolar disorder and the association with response to lithium, J. Psychiatr. Res, 50, pp. 36-41, (2014); Gigase F.A.J., Smith E., Collins B., Moore K., Snijders G.J.L.J., Katz D., Et al., The association between inflammatory markers in blood and cerebrospinal fluid: A systematic review and meta-analysis, Mol. Psychiatry, 28, pp. 1502-1515, (2023); Gonzalez-Estecha M., Trasobares E.M., Tajima K., Cano S., Fernandez C., Lopez J.L., Et al., Trace elements in bipolar disorder, J. Trace Elem. Med. Biol, 25, pp. S78-S83, (2011); Grewal S., McKinlay S., Kapczinski F., Pfaffenseller B., Wollenhaupt-Aguiar B., Biomarkers of neuroprogression and late staging in bipolar disorder: A systematic review, Aust. N. Z. J. Psychiatry, 57, pp. 328-343, (2023); Guidara W., Messedi M., Naifar M., Charfi N., Grayaa S., Maalej M., Et al., Predictive value of oxidative stress biomarkers in drug-free patients with bipolar disorder, Nord. J. Psychiatry, 76, pp. 539-550, (2022); Guidara W., Messedi M., Naifar M., Hassen K.B., Bonnefont-Rousselot D., Lamari F., Et al., Association between oxidative stress and altered cholesterol metabolism in patients with bipolar disorder, Eur. Psychiatry, 66, pp. S384-S385, (2023); Hu X., Yu C., Dong T., Yang Z., Fang Y., Jiang Z., Biomarkers and detection methods of bipolar disorder, Biosens. Bioelectron, 220, (2023); Jacka F.N., Pasco J.A., Mykletun A., Williams L.J., Nicholson G.C., Kotowicz M.A., Et al., Diet quality in bipolar disorder in a population-based sample of women, J. Affect. Disord, 129, pp. 332-337, (2011); Jain A., Mitra P., Bipolar disorder: StatPearls, (2024); Janasik B., Zawisza A., Malachowska B., Fendler W., Stanislawska M., Kuras R., Et al., Relationship between arsenic and selenium in workers occupationally exposed to inorganic arsenic, J. Trace Elem. Med. Biol, 42, pp. 76-80, (2017); Jimenez-Fernandez S., Gurpegui M., Garrote-Rojas D., Gutierrez-Rojas L., Carretero M.D., Correll C.U., Oxidative stress parameters and antioxidants in patients with bipolar disorder: Results from a meta-analysis comparing patients, including stratification by polarity and euthymic status, with healthy controls, Bipolar Disord, 23, pp. 117-129, (2021); Jimenez-Fernandez S., Gurpegui M., Garrote-Rojas D., Gutierrez-Rojas L., Carretero M.D., Correll C.U., Oxidative stress parameters and antioxidants in adults with unipolar or bipolar depression versus healthy controls: Systematic review and meta-analysis, J. Affect. Disord, 314, pp. 211-221, (2022); Jomova K., Raptova R., Alomar S.Y., Alwasel S.H., Nepovimova E., Kuca K., Et al., Reactive oxygen species, toxicity, oxidative stress, and antioxidants: Chronic diseases and aging, Arch. Toxicol, 97, pp. 2499-2574, (2023); Jonsson B.H., Orhan F., Bruno S., Oliveira A.O., Sparding T., Landen M., Et al., Serum concentration of zinc is elevated in clinically stable bipolar disorder patients, Brain Behav, 12, e2472, (2022); Juchnowicz D., Dzikowski M., Rog J., Waszkiewicz N., Karakula K.H., Zalewska A., Et al., Pro/antioxidant state as a potential biomarker of schizophrenia, J. Clin. Med, 10, 4156, (2021); Juchnowicz D., Dzikowski M., Rog J., Waszkiewicz N., Zalewska A., Maciejczyk M., Et al., Oxidative stress biomarkers as a predictor of stage illness and clinical course of schizophrenia, Front. Psychiatry, 12, (2021); Juchnowicz D., Dzikowski M., Rog J., Waszkiewicz N., Karakula K.H., Zalewska A., Et al., The usefulness of a complete blood count in the prediction of the first episode of schizophrenia diagnosis and its relationship with oxidative stress, PLoS One, 18, e0292756, (2023); Karim Y., Siddique A.E., Hossen F., Rahman M., Mondal V., Banna H.U., Et al., Dose-dependent relationships between chronic arsenic exposure and cognitive impairment and serum brain-derived neurotrophic factor, Environ. Int, 131, (2019); Keck P.E., Kessler R.C., Ross R., Clinical and economic effects of unrecognized or inadequately treated bipolar disorder, J. Psychiatr. Pract, 14, pp. 31-38, (2008); Kielczykowska M., Kocot J., Kurzepa J., Lewandowska A., Zelazowska R., Musik I., Could selenium administration alleviate the disturbances of blood parameters caused by lithium administration in rats?, Biol. Trace Elem. Res, 158, pp. 359-364, (2014); Kielczykowska M., Kocot J., Lewandowska A., Zelazowska R., Musik I., The protective influence of selenium on oxidant disturbances in brain of rats exposed to lithium, Physiol. Res, 64, 739, (2015); Kielczykowska M., Kopcial E., Kocot J., Kurzepa J., Marzec Z., Musik I., Lithium disturbs homeostasis of essential microelements in erythrocytes of rats: Selenium as a protective agent?, Pharmacol. Rep, 70, pp. 1168-1172, (2018); Kielczykowska M., Musik I., Kurzepa J., Zelazowska R., Lewandowska A., Pazdzior M., Et al., The influence of lithium and/or selenium treatment on homeostasis of chosen bioelements in rats, Biol. Trace Elem. Res, 178, pp. 79-85, (2017); Kielczykowska M., Polz-Dacewicz M., Kopcial E., Mitrus O., Kurzepa J., Marzec Z., Et al., Selenium prevents lithium accumulation and does not disturb basic microelement homeostasis in liver and kidney of rats exposed to lithium, Ann. Agric. Environ. Med, 27, pp. 129-133, (2020); Lou A., Wang L., Lai W., Zhu D., Wu W., Wang Z., Et al., Advanced oxidation protein products induce inflammatory responses and invasive behaviour in fibroblast-like synoviocytes via the RAGE-NF-κB pathway, Bone Joint Res, 10, pp. 259-268, (2021); Maciejczyk M., Heropolitanska-Pliszka E., Pietrucha B., Sawicka-Powierza J., Bernatowska E., Wolska-Kusnierz B., Et al., Antioxidant defense, redox homeostasis, and oxidative damage in children with ataxia telangiectasia and Nijmegen breakage syndrome, Front. Immunol, 10, 2322, (2019); Maes M., Landucci Bonifacio K., Morelli N.R., Vargas H.O., Barbosa D.S., Carvalho A.F., Et al., Major differences in neurooxidative and neuronitrosative stress pathways between major depressive disorder and types I and II bipolar disorder, Mol. Neurobiol, 56, pp. 141-156, (2019); Mansur R.B., Santos C.M., Rizzo L.B., Cunha G.R., Asevedo E., Noto M.N., Et al., Inter-relation between brain-derived neurotrophic factor and antioxidant enzymes in bipolar disorder, Bipolar Disord, 18, pp. 433-439, (2016); Neurology catalog: Arsenic, blood, (2024); McNamara R.K., Welge J.A., Meta-analysis of erythrocyte polyunsaturated fatty acid biostatus in bipolar disorder, Bipolar Disord, 18, pp. 300-306, (2016); Mesbah R., Koenders M., Spijker A., de Leeuw M., van Hemert A., Giltay E., Dynamic time warp analysis of individual symptom trajectories in individuals with bipolar disorder, Bipolar Disord, 26, pp. 44-57, (2024); Millett C.E., Mukherjee D., Reider A., Can A., Groer M., Fuchs D., Et al., Peripheral zinc and neopterin concentrations are associated with mood severity in bipolar disorder in a gender-specific manner, Psychiatry Res, 255, pp. 52-58, (2017); Mousavi S.M., Hajishafiee M., Clark C.C.T., Borges, do Nascimento I.J., Milajerdi A., Et al., Clinical effectiveness of zinc supplementation on the biomarkers of oxidative stress: A systematic review and meta-analysis of randomized controlled trials, Pharmacol. Res, 161, (2020); Nabieh K.A., Helmy T.E., Abou El-Reash Y.G., Mortada W.I., Relation between blood levels of heavy metals and some markers of oxidative stress among boys with neuropathic bladder and posterior urethral valve, J. Trace Elem. Med. Biol, 76, (2023); Pasquali L., Pecori C., Chico L., Iudice A., Siciliano G., Bonuccelli U., Relation between plasmatic and cerebrospinal fluid oxidative stress biomarkers and intrathecal IG synthesis in multiple sclerosis patients, J. Neuroimmunol, 283, pp. 39-42, (2015); Saito T., Ashizawa T., Okochi T., Ninomiya K., Ito K., Aoki R., Et al., Plasma arachidonic acid levels are associated with both bipolar disorder and the effects of FADS gene variants, (2023); Sampath V.P., Singh S.V., Pelov I., Tirosh O., Erel Y., Lichtstein D., Chemical element profiling in the sera and brain of bipolar disorders patients and healthy controls, Int. J. Mol. Sci, 23, (2022); Santa Cruz E.C., Madrid K.C., Arruda M.A.Z., Sussulini A., Association between trace elements in serum from bipolar disorder and schizophrenia patients considering treatment effects, J. Trace Elem. Med. Biol, 59, (2020); Santos A.C., Passos A.F., Holzbach L.C., Cardoso B.R., Santos M.A., Coelho A.S., Et al., Lack of sufficient evidence to support a positive role of selenium status in depression: A systematic review, Nutr. Rev, 29, nuac095, (2022); Scola G., McNamara R.K., Croarkin P.E., Leffler J.M., Cullen K.R., Geske J.R., Et al., Lipid peroxidation biomarkers in adolescents with or at high-risk for bipolar disorder, J. Affect. Disord, 192, pp. 176-183, (2016); Selmeci L., Advanced oxidation protein products (AOPP): Novel uremic toxins, or components of the non-enzymatic antioxidant system of the plasma proteome?, Free Radic. Res, 45, pp. 1115-1123, (2011); Silvestrini A., Meucci E., Ricerca B.M., Mancini A., Total antioxidant capacity: Biochemical aspects and clinical significance, Int. J. Mol. Sci, 24, (2023); Siwek M., Sowa-Kucma M., Styczen K., Szewczyk B., Reczynski W., Misztak P., Et al., Decreased serum zinc concentration during depressive episode in patients with bipolar disorder, J. Affect. Disord, 190, pp. 272-277, (2016); Siwek M., Szewczyk B., Dudek D., Styczen K., Sowa-Kucma M., Mlyniec K., Et al., Zinc as a marker of affective disorders, Pharmacol. Rep, 65, pp. 1512-1518, (2013); Skalnaya M.G., Skalny A.V., Essential trace elements in human health: A physician’s view, Tomsk, 224, pp. 1-222, (2018); Soliman A., Shams A., Elbastawisy Y.M., Helal N.E., Protective role of selenium against thyroid toxicity induced by lithium carbonate in albino rats: Biochemical and lmmunohistochemical study, Egypt. Acad. J. Biol. Sci. D Histol. Histochem, 15, pp. 101-131, (2023); Steinbrenner H., Speckmann B., Klotz L.-O., Selenoproteins: Antioxidant selenoenzymes and beyond, Arch. Biochem. Biophys, 595, pp. 113-119, (2016); Styczen K., Sowa-Kucma M., Dudek D., Siwek M., Reczynski W., Szewczyk B., Et al., Zinc and copper concentration do not differentiate the bipolar disorder from major depressive disorder, Psychiatria Pol, 52, pp. 1-9, (2017); Tan H., Young L.T., Shao L., Che Y., Honer W.G., Wang J.-F., Mood stabilizer lithium inhibits amphetamine-increased 4-hydroxynonenal-protein adducts in rat frontal cortex, Int. J. Neuropsychopharmacol, 15, pp. 1275-1285, (2012); Tan Q., Lv Y., Zhao F., Zhou J., Yang Y., Liu Y., Et al., Association of low blood arsenic exposure with level of malondialdehyde among Chinese adults aged 65 and older, Sci. Total Environ, 758, (2021); Teasdale S.B., Ward P.B., Samaras K., Firth J., Stubbs B., Tripodi E., Et al., Dietary intake of people with severe mental illness: Systematic review and meta-analysis, Br. J. Psychiatry, 214, pp. 251-259, (2019); Teleanu D.M., Niculescu A.-G., Lungu I.I., Radu C.I., Vladacenco O., Roza E., Et al., An overview of oxidative stress, neuroinflammation, and neurodegenerative diseases, Int. J. Mol. Sci, 23, 5938, (2022); Tozoglu E.O., Ustundag M.F., Gokceimam P.S., The relationship between cognition and asymmetric dimethyl arginine, symmetric dimethyl arginine, nitric oxide levels and total antioxidant capacity in euthymic bipolar disorder patients, Arch. Clin. Psychiatry, 48, pp. 195-202, (2021); Tuncel O.K., Sarisoy G., Bilgici B., Pazvantoglu O., Cetin E., Unverdi E., Et al., Oxidative stress in bipolar and schizophrenia patients, Psychiatry Res, 228, pp. 688-694, (2015); Wang J.-F., Shao L., Sun X., Young L.T., Increased oxidative stress in the anterior cingulate cortex of subjects with bipolar disorder and schizophrenia, Bipolar Disord, 11, pp. 523-529, (2009); Wartchow K.M., Cordeiro R.C., Scaini G., Advances in the pathophysiology of bipolar disorder, Curr. Opin. Psychiatry, 36, pp. 20-27, (2023); Wiedlocha M., Zborowska N., Marcinowicz P., Debowska W., Debowska M., Zalewska A., Et al., Oxidative stress biomarkers among schizophrenia inpatients, Brain Sci, 13, 490, (2023); World medical association declaration of Helsinki: Ethical principles for medical research involving human subjects, JAMA, 310, 2191, (2013); Xu J., Zhu C., Jin P., Sun W., Yu E., Agomelatine prevented depression in the chronic restraint stress model through enhanced catalase activity and halted oxidative stress, PLoS One, 19, e0289248, (2024)	J. Rog; Laboratory of Human Metabolism Research, Department of Dietetics, Institute of Human Nutrition Sciences, Warsaw University of Life Sciences (WULS-SGGW), Warsaw, Poland; email: rog.joann@gmail.com		Frontiers Media SA						16625099				English	Front. Mol. Neurosci.	Article	Final	All Open Access; Gold Open Access	Scopus	2-s2.0-85204891555
Smilnak G.J.; Lee Y.; Chattopadhyay A.; Wyss A.B.; White J.D.; Sikdar S.; Jin J.; Grant A.J.; Motsinger-Reif A.A.; Li J.-L.; Lee M.; Yu B.; London S.J.	Smilnak, Gordon J. (57204215621); Lee, Yura (57655962700); Chattopadhyay, Abhijnan (57265993500); Wyss, Annah B. (50562488200); White, Julie D. (57200687842); Sikdar, Sinjini (58803773300); Jin, Jianping (57211479959); Grant, Andrew J. (57223638130); Motsinger-Reif, Alison A. (57204797215); Li, Jian-Liang (55720829900); Lee, Mikyeong (57145147300); Yu, Bing (57212895591); London, Stephanie J. (57202568801)	57204215621; 57655962700; 57265993500; 50562488200; 57200687842; 58803773300; 57211479959; 57223638130; 57204797215; 55720829900; 57145147300; 57212895591; 57202568801	Plasma protein signatures of adult asthma	2024	Allergy: European Journal of Allergy and Clinical Immunology	79	3		643	655	12	1	10.1111/all.16000	https://www.scopus.com/inward/record.uri?eid=2-s2.0-85182994690&doi=10.1111%2fall.16000&partnerID=40&md5=a67a7346d443feeaaf443c8f872b2567	Epidemiology Branch, National Institute of Environmental Health Sciences, National Institutes of Health, Research Triangle Park, NC, United States; Department of Epidemiology, Human Genetics, and Environmental Sciences, School of Public Health, The University of Texas Health Science Center at Houston, Houston, TX, United States; GenOmics and Translational Research Center, Biostatistics and Epidemiology Division, RTI International, Research Triangle Park, NC, United States; Department of Mathematics and Statistics, Old Dominion University, Norfolk, VA, United States; Westat, Inc., Durham, NC, United States; MRC Biostatistics Unit, University of Cambridge, Cambridge, United Kingdom; Biostatistics and Computational Biology Branch, National Institute of Environmental Health Sciences, National Institutes of Health, Research Triangle Park, NC, United States; Integrative Bioinformatics Support Group, National Institute of Environmental Health Sciences, National Institutes of Health, Research Triangle Park, NC, United States	Smilnak G.J., Epidemiology Branch, National Institute of Environmental Health Sciences, National Institutes of Health, Research Triangle Park, NC, United States; Lee Y., Department of Epidemiology, Human Genetics, and Environmental Sciences, School of Public Health, The University of Texas Health Science Center at Houston, Houston, TX, United States; Chattopadhyay A., Epidemiology Branch, National Institute of Environmental Health Sciences, National Institutes of Health, Research Triangle Park, NC, United States; Wyss A.B., Epidemiology Branch, National Institute of Environmental Health Sciences, National Institutes of Health, Research Triangle Park, NC, United States; White J.D., Epidemiology Branch, National Institute of Environmental Health Sciences, National Institutes of Health, Research Triangle Park, NC, United States, GenOmics and Translational Research Center, Biostatistics and Epidemiology Division, RTI International, Research Triangle Park, NC, United States; Sikdar S., Epidemiology Branch, National Institute of Environmental Health Sciences, National Institutes of Health, Research Triangle Park, NC, United States, Department of Mathematics and Statistics, Old Dominion University, Norfolk, VA, United States; Jin J., Westat, Inc., Durham, NC, United States; Grant A.J., MRC Biostatistics Unit, University of Cambridge, Cambridge, United Kingdom; Motsinger-Reif A.A., Biostatistics and Computational Biology Branch, National Institute of Environmental Health Sciences, National Institutes of Health, Research Triangle Park, NC, United States; Li J.-L., Integrative Bioinformatics Support Group, National Institute of Environmental Health Sciences, National Institutes of Health, Research Triangle Park, NC, United States; Lee M., Epidemiology Branch, National Institute of Environmental Health Sciences, National Institutes of Health, Research Triangle Park, NC, United States; Yu B., Department of Epidemiology, Human Genetics, and Environmental Sciences, School of Public Health, The University of Texas Health Science Center at Houston, Houston, TX, United States; London S.J., Epidemiology Branch, National Institute of Environmental Health Sciences, National Institutes of Health, Research Triangle Park, NC, United States	Background: Adult asthma is complex and incompletely understood. Plasma proteomics is an evolving technique that can both generate biomarkers and provide insights into disease mechanisms. We aimed to identify plasma proteomic signatures of adult asthma. Methods: Protein abundance in plasma was measured in individuals from the Agricultural Lung Health Study (ALHS) (761 asthma, 1095 non-case) and the Atherosclerosis Risk in Communities study (470 asthma, 10,669 non-case) using the SOMAScan 5K array. Associations with asthma were estimated using covariate adjusted logistic regression and meta-analyzed using inverse-variance weighting. Additionally, in ALHS, we examined phenotypes based on both asthma and seroatopy (asthma with atopy (n = 207), asthma without atopy (n = 554), atopy without asthma (n = 147), compared to neither (n = 948)). Results: Meta-analysis of 4860 proteins identified 115 significantly (FDR<0.05) associated with asthma. Multiple signaling pathways related to airway inflammation and pulmonary injury were enriched (FDR<0.05) among these proteins. A proteomic score generated using machine learning provided predictive value for asthma (AUC = 0.77, 95% CI = 0.75–0.79 in training set; AUC = 0.72, 95% CI = 0.69–0.75 in validation set). Twenty proteins are targeted by approved or investigational drugs for asthma or other conditions, suggesting potential drug repurposing. The combined asthma-atopy phenotype showed significant associations with 20 proteins, including five not identified in the overall asthma analysis. Conclusion: This first large-scale proteomics study identified over 100 plasma proteins associated with current asthma in adults. In addition to validating previous associations, we identified many novel proteins that could inform development of diagnostic biomarkers and therapeutic targets in asthma management. © 2024 The Authors. Allergy published by John Wiley & Sons Ltd and European Academy of Allergy and Clinical Immunology. This article has been contributed to by U.S. Government employees and their work is in the public domain in the USA.	allergy; area under curve; biomarkers; precision medicine; proteomics	Adult; Asthma; Biomarkers; Blood Proteins; Humans; Hypersensitivity, Immediate; Phenotype; Proteomics; alpha adrenergic receptor blocking agent; contactin 1; fibulin; immunoglobulin E; immunoglobulin G; interleukin 4 receptor; ligelizumab; limbic system associated membrane protein; myosin light chain; omalizumab; plasma protein; pregnancy associated plasma protein A; protein ParC; stromelysin 2; troponin T; biological marker; protein blood level; adult; Article; asthma; atopy; case control study; cohort analysis; controlled study; female; follow up; human; least absolute shrinkage and selection operator; machine learning; major clinical study; male; Mendelian randomization analysis; middle aged; network analysis; pathway enrichment analysis; people by smoking status; protein protein interaction; proteomics; asthma; genetics; immediate type hypersensitivity; meta analysis; metabolism; phenotype; procedures		immunoglobulin E, 37341-29-0; immunoglobulin G, 97794-27-9, 308067-58-5; ligelizumab, 1322627-61-1; omalizumab, 242138-07-4; stromelysin 2, 140610-48-6; troponin T, 60304-72-5; Biomarkers, ; Blood Proteins,			ARRA, (N01‐ES55546); JLH Foundation; Marie Richards-Barber; National Institutes of Health, NIH; U.S. Department of Health and Human Services, HHS, (75N92022D00001, 75N92022D00002, 75N92022D00003, 75N92022D00004, 75N92022D00005); U.S. Department of Health and Human Services, HHS; National Heart, Lung, and Blood Institute, NHLBI, (R01 HL134320); National Heart, Lung, and Blood Institute, NHLBI; National Cancer Institute, NCI, (Z01‐CP010119); National Cancer Institute, NCI; National Institute of Environmental Health Sciences, NIEHS, (HHSN273201600003I, Z01‐ES102385); National Institute of Environmental Health Sciences, NIEHS	Funding text 1: This work was supported by the Intramural Research Program of the National Institutes of Health, National Institute of Environmental Health Sciences (NIEHS) (Z01‐ES049030 and Z01‐ES102385 and for ABW, contract no. HHSN273201600003I) and National Cancer Institute (Z01‐CP010119), and in part by American Recovery and Reinvestment Act (ARRA) funds through NIEHS contract number N01‐ES55546. The Atherosclerosis Risk in Communities Study has been funded in whole or in part by federal funds from the National Heart, Lung, and Blood Institute, National Institutes of Health, Department of Health and Human Services (contract nos. 75N92022D00001, 75N92022D00002, 75N92022D00003, 75N92022D00004, 75N92022D00005). This work was supported in part by NIH/NHLBI grant R01 HL134320. BY is in part supported by the JLH Foundation. JJ is in part supported by grant no. HHSN273201600003I. ; Funding text 2: We are grateful to all the participants of the Agricultural Lung Health Study and Atherosclerosis Risk in Communities study for their invaluable contribution to this work. SomaLogic Inc. conducted the SOMAScan assays in exchange for use of ARIC data. We would also like to thank Marie Richards-Barber (Westat, Inc.) for additional support.	Croisant S., Epidemiology of asthma: prevalence and burden of disease, Adv Exp Med Biol, 795, pp. 17-29, (2014); Han Y., Jia Q., Jahani P.S., Et al., Genome-wide analysis highlights contribution of immune system pathways to the genetic architecture of asthma, Nat Commun, 11, 1, (2020); Tyler S.R., Bunyavanich S., Leveraging-omics for asthma endotyping, J Allergy Clin Immunol, 144, 1, pp. 13-23, (2019); Maslan J., Mims J.W., What is asthma? Pathophysiology, demographics, and health care costs, Otolaryngol Clin North Am, 47, 1, pp. 13-22, (2014); Terracciano R., Pelaia G., Preiano M., Savino R., Asthma and COPD proteomics: current approaches and future directions, Proteomics Clin Appl, 9, 1-2, pp. 203-220, (2015); Park C.S., Rhim T., Application of proteomics in asthma research, Expert Rev Proteomics, 8, 2, pp. 221-230, (2011); Abdel-Aziz M.I., Neerincx A.H., Vijverberg S.J., Kraneveld A.D., Maitland-van der Zee A.H., Omics for the future in asthma, Semin Immunopathol, 42, 1, pp. 111-126, (2020); Gold L., Ayers D., Bertino J., Et al., Aptamer-based multiplexed proteomic technology for biomarker discovery, PloS One, 5, 12, (2010); Edwards M.R., Saglani S., Schwarze J., Et al., Addressing unmet needs in understanding asthma mechanisms: From the European Asthma Research and Innovation Partnership (EARIP) Work Package (WP)2 collaborators, Eur Respir J, 49, 5, (2017); Azim A., Mistry H., Harvey M.A., Et al., Does atopy matter in difficult asthma? Results from WATCH, Eur Respir J, 52, (2018); Hoang T.T., Sikdar S., Xu C.J., Et al., Epigenome-wide association study of DNA methylation and adult asthma in the agricultural lung health study, Eur Respir J, 56, 3, (2020); Schanen J.G., Iribarren C., Shahar E., Et al., Asthma and incident cardiovascular disease: the atherosclerosis risk in communities study, Thorax, 60, 8, pp. 633-638, (2005); Wright J.D., Folsom A.R., Coresh J., Et al., The ARIC (atherosclerosis risk in communities) study: JACC focus seminar 3/8, J Am Coll Cardiol, 77, 23, pp. 2939-2959, (2021); Rice K., Higgins J.P.T., Lumley T., A re-evaluation of fixed effect(s) meta-analysis, J R Stat Soc Stat, 181, 1, pp. 205-227, (2018); Viechtbauer W., Conducting meta-analyses in R with the metafor package, J Stat Softw, 36, 3, pp. 1-48, (2010); Sedgwick P., Multiple hypothesis testing and Bonferroni's correction, BMJ, 349, (2014); Kramer A., Green J., Pollard J., Tugendreich S., Causal analysis approaches in ingenuity pathway analysis, Bioinformatics, 30, 4, pp. 523-530, (2014); Tibshirani R., Regression shrinkage and selection via the Lasso, J R Stat Soc B Methodol, 58, 1, pp. 267-288, (1996); Hartwig F.P., Davies N.M., Hemani G., Davey S.G., Two-sample mendelian randomization: avoiding the downsides of a powerful, widely applicable but potentially fallible technique, Int J Epidemiol, 45, 6, pp. 1717-1726, (2016); Demenais F., Margaritte-Jeannin P., Barnes K.C., Et al., Multiancestry association study identifies new asthma risk loci that colocalize with immune-cell enhancer marks, Nat Genet, 50, 1, pp. 42-53, (2018); Zhang J., Dutta D., Kottgen A., Et al., Plasma proteome analyses in individuals of European and African ancestry identify cis-pQTLs and models for proteome-wide association studies, Nat Genet, 54, 5, pp. 593-602, (2022); Giambartolomei C., Vukcevic D., Schadt E.E., Et al., Bayesian test for colocalisation between pairs of genetic association studies using summary statistics, PLoS Genet, 10, 5, (2014); Mendez D., Gaulton A., Bento A.P., Et al., ChEMBL: towards direct deposition of bioassay data, Nucleic Acids Res, 47, D1, pp. D930-D940, (2018); Van Hoeyveld E., Nickmans S., Ceuppens J.L., Bossuyt X., Defining thresholds of specific IgE levels to grass pollen and birch pollen allergens improves clinical interpretation, Clin Chim Acta, 450, pp. 46-50, (2015); Suzuki M., Cole J.J., Konno S., Et al., Large-scale plasma proteomics can reveal distinct endotypes in chronic obstructive pulmonary disease and severe asthma, Clin Transl Allergy, 11, 10, (2021); Bjorkander S., Klevebro S., Hernandez-Pacheco N., Et al., Obese asthma phenotypes display distinct plasma biomarker profiles, Clin Transl Allergy, 13, 3, (2023); Kere M., Klevebro S., Hernandez-Pacheco N., Et al., Exploring proteomic plasma biomarkers in eosinophilic and neutrophilic asthma, Clin Exp Allergy, 53, 2, pp. 186-197, (2023); Ferreira D.S., Kaushik S., Smith C.L., Et al., Associations of atopy and asthma during aging of an adult population over a 20-year follow-up, J Asthma, 55, 9, pp. 994-1001, (2018); Platts-Mills T.A.E., The role of immunoglobulin E in allergy and asthma, Am J Respir Crit Care Med, 164, 8, pp. S1-S5, (2001); Himes B.E., Jiang X.F., Wagner P., Et al., RNA-seq transcriptome profiling identifies CRISPLD2 as a glucocorticoid responsive gene that modulates cytokine function in airway smooth muscle cells, PloS One, 9, 6, (2014); Coskun A., Balbay O., Duran S., Et al., Pregnancy-associated plasma protein-a and asthma, Adv Ther, 24, 2, pp. 362-367, (2007); Bulut I., Ozseker Z.F., Coskun A., Serteser M., Unsal I., Pregnancy-associated plasma protein-a (PAPP-A) levels in patients with severe allergic asthma are reduced by omalizumab, J Asthma, 55, 10, pp. 1116-1121, (2018); Bulut I., Gulcan E., Coskun A., Et al., Relationship between pregnancy-associated plasma protein-a and lung cancer, Am J Med Sci, 337, 4, pp. 241-244, (2009); Salim H., Arvanitis A., de Petris L., Et al., miRNA-214 is related to invasiveness of human non-small cell lung cancer and directly regulates alpha protein kinase 2 expression, Gene Chromosomes Cancer, 52, 10, pp. 895-911, (2013); Pan H., Hanada S., Zhao J., Mao L., Ma M.Z.Q., Protein secretion is required for pregnancy-associated plasma protein-a to promote lung cancer growth in vivo, PloS One, 7, 11, (2012); Hernandez-Pacheco N., Vijverberg S.J., Herrera-Luis E., Et al., Genome-wide association study of asthma exacerbations despite inhaled corticosteroid use, Eur Respir J, 57, 5, (2021); Hernandez-Pacheco N., Gorenjak M., Li J., Et al., Identification of ROBO2 as a potential locus associated with inhaled corticosteroid response in childhood asthma, J Pers Med, 11, 8, pp. 733-749, (2021); Hackett T.L., Epithelial-mesenchymal transition in the pathophysiology of airway remodelling in asthma, Curr Opin Allergy Clin Immunol, 12, 1, pp. 53-59, (2012); Drake M.G., Cook M., Fryer A.D., Jacoby D.B., Scott G.D., Airway sensory nerve plasticity in asthma and chronic cough, Front Physiol, 12, (2021); Collister J.A., Liu X., Clifton L., Calculating polygenic risk scores (PRS) in UK biobank: a practical guide for epidemiologists, Front Genet, 13, (2022); O'Sullivan J.W., Raghavan S., Marquez-Luna C., Et al., Polygenic risk scores for cardiovascular disease: a scientific statement from the American Heart Association, Circulation, 146, 8, pp. E93-E118, (2022); Neumann J.T., Riaz M., Bakshi A., Et al., Predictive performance of a polygenic risk score for incident ischemic stroke in a healthy older population, Stroke, 52, 9, pp. 2882-2891, (2021); Moll M., Sakornsakolpat P., Shrine N., Et al., Chronic obstructive pulmonary disease and related phenotypes: polygenic risk scores in population-based and case-control cohorts, Lancet Respir Med, 8, 7, pp. 696-708, (2020); Zhang J., Xu H., Qiao D., Et al., A polygenic risk score and age of diagnosis of COPD, Eur Respir J, 60, 3, (2022); Zhou T., Huang X., Ma J., Et al., Association of plasma soluble CD14 level with asthma severity in adults: a case control study in China, Respir Res, 20, 1, (2019); Monadi M., Firouzjahi A., Hosseini A., Javadian Y., Sharbatdaran M., Heidari B., Serum C-reactive protein in asthma and its ability in predicting asthma control, a case-control study, Caspian J Intern Med, 7, 1, pp. 37-42, (2016); Elhadad M.A., Jonasson C., Huth C., Et al., Deciphering the plasma proteome of type 2 diabetes, Diabetes, 69, 12, pp. 2766-2778, (2020); Hoogeveen R.M., Pereira J.P.B., Nurmohamed N.S., Et al., Improved cardiovascular risk prediction using targeted plasma proteomics in primary prevention, Eur Heart J, 41, 41, pp. 3998-4007, (2020); Guida F., Sun N., Et al., Assessment of lung cancer risk on the basis of a biomarker panel of circulating proteins, JAMA Oncology, 4, 10, (2018); Namjou B., Lape M., Malolepsza E., Et al., Multiancestral polygenic risk score for pediatric asthma, J Allergy Clin Immunol, 150, 5, pp. 1086-1096, (2022); Sordillo J.E., Lutz S.M., Jorgenson E., Et al., A polygenic risk score for asthma in a large racially diverse population, Clin Exp Allergy, 51, 11, pp. 1410-1420, (2021); Ganz P., Heidecker B., Hveem K., Et al., Development and validation of a protein-based risk score for cardiovascular outcomes among patients with stable coronary heart disease, JAMA, 315, 23, pp. 2532-2541, (2016); Rathinam K.K., Abraham J.J., Vijayakumar T.M., Dupilumab in the treatment of moderate to severe asthma: an evidence-based review, Curr Ther Res Clin Exp, 91, pp. 45-51, (2019); Annane D., Pittock S.J., Kulkarni H.S., Et al., Intravenous ravulizumab in mechanically ventilated patients hospitalised with severe COVID-19: a phase 3, multicentre, open-label, randomised controlled trial, Lancet Respir Med, 11, pp. 1051-1063, (2023); Annane D., Heming N., Grimaldi-Bensouda L., Et al., Eculizumab as an emergency treatment for adult patients with severe COVID-19 in the intensive care unit: a proof-of-concept study, EclinicalMedicine, 28, (2020); Smith S.G., Watson B., Clark G., Gauvreau G.M., Eculizumab for treatment of asthma, Expert Opin Biol Ther, 12, 4, pp. 529-537, (2012); Khan M.A., Nicolls M.R., Surguladze B., Saadoun I., Complement components as potential therapeutic targets for asthma treatment, Respir Med, 108, 4, pp. 543-549, (2014); Chung F.T., Huang H.Y., Lo C.Y., Et al., Increased ratio of matrix metalloproteinase-9 (MMP-9)/tissue inhibitor metalloproteinase-1 from alveolar macrophages in chronic asthma with a fast decline in FEV(1) at 5-year follow-up, J Clin Med, 8, 9, pp. 1451-1466, (2019); Farhat A.A., Mohamad A.S., Shareef M.M., Attia G.A., Eid M.A., Taha R.W., Asthma remodeling: the pathogenic role of matrix metalloproteinase-9, Egyptian J Chest Diseases Tubercul, 63, 4, pp. 755-759, (2014); Corry D.B., Kiss A., Song L.Z., Et al., Overlapping and independent contributions of MMP2 and MMP9 to lung allergic inflammatory cell egression through decreased CC chemokines, FASEB J, 18, 9, pp. 995-997, (2004); Humbert M., McLaughlin V., Gibbs J.S.R., Et al., Sotatercept for the treatment of pulmonary arterial hypertension, N Engl J Med, 384, 13, pp. 1204-1215, (2021); Joshi S.R., Liu J., Bloom T., Et al., Sotatercept analog suppresses inflammation to reverse experimental pulmonary arterial hypertension, Sci Rep, 12, 1, (2022); Pushpakom S., Iorio F., Eyers P.A., Et al., Drug repurposing: progress, challenges and recommendations, Nat Rev Drug Discov, 18, 1, pp. 41-58, (2019); Ivanov A.I., Le H.T., Naydenov N.G., Rieder F., Novel functions of the septin cytoskeleton: shaping up tissue inflammation and fibrosis, Am J Pathol, 191, 1, pp. 40-51, (2021); Tsuo K., Zhou W., Wang Y., Et al., Multi-ancestry meta-analysis of asthma identifies novel associations and highlights the value of increased power and diversity, Cell Genom, 2, 12, (2022); Candia J., Cheung F., Kotliarov Y., Et al., Assessment of variability in the SOMAscan assay, Sci Rep, 7, 1, (2017); Kim C.H., Tworoger S.S., Stampfer M.J., Et al., Stability and reproducibility of proteomic profiles measured with an aptamer-based platform, Sci Rep, 8, 1, (2018); Liu R.X., Thiessen-Philbrook H.R., Vasan R.S., Et al., Comparison of proteomic methods in evaluating biomarker-AKI associations in cardiac surgery patients, Transl Res, 238, pp. 49-62, (2021); Inker L.A., Eneanya N.D., Coresh J., Et al., New creatinine- and cystatin C–based equations to estimate GFR without race, N Engl J Med, 385, 19, pp. 1737-1749, (2021); Gautam Y., Johansson E., Mersha T.B., Multi-omics profiling approach to asthma: an evolving paradigm, J Pers Med, 12, 1, pp. 66-93, (2022); Sheldon J., Miller L., Allergy Diagnosis Reference Guide. October 2014; Salo P.M., Arbes S.J., Jaramillo R., Et al., Prevalence of allergic sensitization in the United States: results from the National Health and Nutrition Examination Survey (NHANES) 2005-2006, J Allergy Clin Immunol, 134, 2, pp. 350-359, (2014); Hamilton R.G., Matsson P.N., Hovanec-Burns D.L., Et al., Analytical performance characteristics, quality assurance and clinical utility of immunological assays for human IgE antibodies of defined allergen specificities. (CLSI-ILA20-A3), J Allergy Clin Immunol, 135, 2, (2015)	M. Lee; Epidemiology Branch, National Institute of Environmental Health Sciences, National Institutes of Health, Research Triangle Park, United States; email: mikyeong.lee@nih.gov		John Wiley and Sons Inc						01054538		LLRGD	38263798	English	Allergy Eur. J. Allergy Clin. Immunol.	Article	Final	All Open Access; Green Open Access; Hybrid Gold Open Access	Scopus	2-s2.0-85182994690
Shi K.; Huang K.; Li L.; Liu Q.; Zhang Y.; Zheng H.	Shi, Kai (55806170000); Huang, Kai (59339660000); Li, Lin (57222641004); Liu, Qiaohui (59230301900); Zhang, Yi (57191411437); Zheng, Huilin (57206726862)	55806170000; 59339660000; 57222641004; 59230301900; 57191411437; 57206726862	Predicting microbe–disease association based on graph autoencoder and inductive matrix completion with multi-similarities fusion	2024	Frontiers in Microbiology	15		1438942				1	10.3389/fmicb.2024.1438942	https://www.scopus.com/inward/record.uri?eid=2-s2.0-85204698561&doi=10.3389%2ffmicb.2024.1438942&partnerID=40&md5=ddc8be051bfa8b6607fd19dc6afe8c85	College of Computer Science and Engineering, Guilin University of Technology, Guilin, China; Guangxi Key Laboratory of Embedded Technology and Intelligent Systems, Guilin University of Technology, Guilin, China	Shi K., College of Computer Science and Engineering, Guilin University of Technology, Guilin, China, Guangxi Key Laboratory of Embedded Technology and Intelligent Systems, Guilin University of Technology, Guilin, China; Huang K., College of Computer Science and Engineering, Guilin University of Technology, Guilin, China; Li L., College of Computer Science and Engineering, Guilin University of Technology, Guilin, China; Liu Q., College of Computer Science and Engineering, Guilin University of Technology, Guilin, China; Zhang Y., College of Computer Science and Engineering, Guilin University of Technology, Guilin, China; Zheng H., College of Computer Science and Engineering, Guilin University of Technology, Guilin, China	Background: Clinical studies have demonstrated that microbes play a crucial role in human health and disease. The identification of microbe-disease interactions can provide insights into the pathogenesis and promote the diagnosis, treatment, and prevention of disease. Although a large number of computational methods are designed to screen novel microbe-disease associations, the accurate and efficient methods are still lacking due to data inconsistence, underutilization of prior information, and model performance. Methods: In this study, we proposed an improved deep learning-based framework, named GIMMDA, to identify latent microbe-disease associations, which is based on graph autoencoder and inductive matrix completion. By co-training the information from microbe and disease space, the new representations of microbes and diseases are used to reconstruct microbe-disease association in the end-to-end framework. In particular, a similarity fusion strategy is conducted to improve prediction performance. Results: The experimental results show that the performance of GIMMDA is competitive with that of existing state-of-the-art methods on 3 datasets (i.e., HMDAD, Disbiome, and multiMDA). In particular, it performs best with the area under the receiver operating characteristic curve (AUC) of 0.9735, 0.9156, 0.9396 on abovementioned 3 datasets, respectively. And the result also confirms that different similarity fusions can improve the prediction performance. Furthermore, case studies on two diseases, i.e., asthma and obesity, validate the effectiveness and reliability of our proposed model. Conclusion: The proposed GIMMDA model show a strong capability in predicting microbe-disease associations. We expect that GPUDMDA will help identify potential microbe-related diseases in the future. Copyright © 2024 Shi, Huang, Li, Liu, Zhang and Zheng.	graph autoencoder; inductive matrix completion; microbe–disease associations; network similarities; similarity fusion	Alcaligenaceae; algorithm; area under the curve; Article; artificial neural network; asthma; autoencoder; Bacteroides; Bacteroidetes; cross validation; deep learning; disease association; Firmicutes; functional connectivity; Fusobacterium nucleatum; gene function; graph autoencoder; Haemophilus; Helicobacter pylori; information processing; kernel method; learning algorithm; machine learning; mathematical model; microorganism; nonhuman; obesity; prediction; Prevotella; receiver operating characteristic; reliability; semantics; Sphingomonadaceae; Staphylococcus aureus					ZJLab; Key Laboratory of Computational Neuroscience; Guangxi Key Laboratory of Embedded Technology and Intelligent System; Special Funds for Guiding Local Scientific and Technological Development, (ZY22096025); National Natural Science Foundation of China, NSFC, (62162019, 62166014); National Natural Science Foundation of China, NSFC; Science and Technology Commission of Shanghai Municipality, STCSM, (2018SHZDZX01); Science and Technology Commission of Shanghai Municipality, STCSM; Guilin University of Technology, and Innovation Project of Guangxi Graduate Education, (YCSW2024357)	The author(s) declare that financial support was received for the research, authorship, and/or publication of this article. This study was supported by the National Natural Science Foundation of China (Grant No. 62162019 and 62166014), Shanghai Municipal Science and Technology Major Project (Grant No. 2018SHZDZX01), Key Laboratory of Computational Neuroscience and Brain-Inspired Intelligence (LCNBI), ZJLab, Guangxi Key Laboratory Fund of Embedded Technology and Intelligent System, Special Funds for Guiding Local Scientific and Technological Development by the Central Government (No. Guike ZY22096025), the startup Grant in Guilin University of Technology, and Innovation Project of Guangxi Graduate Education (YCSW2024357).	Aggarwal N., Kitano S., Puah G.R.Y., Kittelmann S., Hwang I.Y., Chang M.W., Microbiome and human health: current understanding, engineering, and enabling technologies, Chem. Rev, 123, pp. 31-72, (2023); Camacho C., Coulouris G., Avagyan V., Ma N., Papadopoulos J., Bealer K., Et al., BLAST+: architecture and applications, BMC Bioinform, 10, (2009); Chen X., Huang Y.A., You Z.H., Yan G.Y., Wang X.S., A novel approach based on KATZ measure to predict associations of human microbiota with non-infectious diseases, Bioinformatics, 33, pp. 733-739, (2017); Chen Y., Lei X., Metapath aggregated graph neural network and tripartite heterogeneous networks for microbe-disease prediction, Front. Microbiol, 13, (2022); Cheng L., Qi C., Zhuang H., Fu T., Zhang X., gutMDisorder: a comprehensive database for dysbiosis of the gut microbiota in disorders and interventions, Nucleic Acids Res, 48, pp. D554-D560, (2020); Ding Y., Lei X., Liao B., Wu F.X., Machine learning approaches for predicting biomolecule-disease associations, Brief. Funct. Genomics, 20, pp. 273-287, (2021); Frei R., Heye K., Roduit C., Environmental influences on childhood allergies and asthma - the farm effect, Pediatr. Allergy Immunol, 33, (2022); Fu X., Zhan Y., Li N., Yu D., Gao W., Gu Z., Et al., Enzymatic preparation of low-molecular-weight Laminaria japonica polysaccharides and evaluation of its effect on modulating intestinal microbiota in high-fat-diet-fed mice, Front. Bioeng. Biotechnol, 9, (2021); Gu B.H., Choi J.P., Park T., Kim A.S., Jung H.Y., Choi D.Y., Et al., Adult asthma with symptomatic eosinophilic inflammation is accompanied by alteration in gut microbiome, Allergy, 78, pp. 1909-1921, (2023); Ishaq H.M., Mohammad I.S., Hussain R., Parveen R., Shirazi J.H., Fan Y., Et al., Gut-thyroid axis: How gut microbial dysbiosis associated with euthyroid thyroid cancer, J. Cancer, 13, pp. 2014-2028, (2022); Janssens Y., Nielandt J., Bronselaer A., Debunne N., Verbeke F., Wynendaele E., Et al., Disbiome database: linking the microbiome to disease, BMC Microbiol, 18, (2018); Jin C., Shi Z., Zhang H., Yin Y., Predicting lncRNA-protein interactions based on graph autoencoders and collaborative training, 2021 IEEE International Conference on Bioinformatics and Biomedicine (BIBM), (2021); Kim C.Y., Baek S., Cha J., Yang S., Kim E., Marcotte E.M., Et al., HumanNet v3: an improved database of human gene networks for disease research, Nucleic Acids Res, 50, pp. D632-D639, (2022); Kipf T., Welling M.J.A., Semi-supervised classification with graph convolutional networks, arXiv, (2016); Lei X., Wang Y., Predicting microbe-disease association by learning graph representations and rule-based inference on the heterogeneous network, Front. Microbiol, 11, (2020); Ley R., The human microbiome: there is much left to do, Nature, 606, (2022); Li H., Wang Y., Zhang Z., Tan Y., Chen Z., Wang X., Et al., Identifying microbe-disease association based on a novel Back-propagation neural network model, IEEE/ACM Trans. Comput. Biol. Bioinform, 18, pp. 2502-2513, (2021); Li J., Zhang S., Liu T., Ning C., Zhang Z., Zhou W., Neural inductive matrix completion with graph convolutional networks for miRNA-disease association prediction, Bioinformatics, 36, pp. 2538-2546, (2020); Liang S., Sin Z.Y., Yu J., Zhao S., Xi Z., Bruzzone R., Et al., Multi-cohort analysis of depression-associated gut bacteria sheds insight on bacterial biomarkers across populations, Cell. Mol. Life Sci, 80, (2022); Liu B.N., Liu X.T., Liang Z.H., Wang J.H., Gut microbiota in obesity, World J. Gastroenterol, 27, pp. 3837-3850, (2021); Liu Y., Wang S.L., Zhang J.F., Zhang W., Zhou S., Li W., DMFMDA: prediction of microbe-disease associations based on deep matrix factorization using Bayesian personalized ranking, IEEE/ACM Trans. Comput. Biol. Bioinform, 18, pp. 1763-1772, (2021); Liu J.X., Yin M.M., Gao Y.L., Shang J., Zheng C.H., MSF-LRR: multi-similarity information fusion through low-rank representation to predict disease-associated microbes, IEEE/ACM Trans. Comput. Biol. Bioinform, 20, pp. 534-543, (2023); Loh J.S., Mak W.Q., Tan L.K.S., Ng C.X., Chan H.H., Yeow S.H., Et al., Microbiota-gut-brain axis and its therapeutic applications in neurodegenerative diseases, Signal Transduct. Target. Ther, 9, (2024); Long Y., Luo J., Zhang Y., Xia Y., Predicting human microbe-disease associations via graph attention networks with inductive matrix completion, Brief. Bioinform, 22, (2021); Luo J., Long Y., NTSHMDA: prediction of human microbe-disease association based on random walk by integrating network topological similarity, IEEE/ACM Trans. Comput. Biol. Bioinform, 17, pp. 1341-1351, (2020); Ma Y., Liu G., Ma Y., Chen Q., Integrative analysis for identifying co-modules of microbe-disease data by matrix tri-factorization with phylogenetic information, Front. Genet, 11, (2020); Ma W., Zhang L., Zeng P., Huang C., Li J., Geng B., Et al., An analysis of human microbe-disease associations, Brief. Bioinform, 18, pp. 85-97, (2017); Megur A., Daliri E.B., Baltriukiene D., Burokas A., Prebiotics as a tool for the prevention and treatment of obesity and diabetes: classification and ability to modulate the gut microbiota, Int. J. Mol. Sci, 23, (2022); Miyauchi E., Shimokawa C., Steimle A., Desai M.S., Ohno H., The impact of the gut microbiome on extra-intestinal autoimmune diseases, Nat. Rev. Immunol, 23, pp. 9-23, (2023); Peng W., Liu M., Dai W., Chen T., Fu Y., Pan Y., Multi-view feature aggregation for predicting microbe-disease association, IEEE/ACM Trans. Comput. Biol. Bioinform, 20, pp. 2748-2758, (2023); Peng L., Shen L., Liao L., Liu G., Zhou L., RNMFMDA: a microbe-disease association identification method based on reliable negative sample selection and logistic matrix factorization with neighborhood regularization, Front. Microbiol, 11, (2020); Peng L.H., Yin J., Zhou L., Liu M.X., Zhao Y., Human microbe-disease association prediction based on adaptive boosting, Front. Microbiol, 9, (2018); Qu J., Zhao Y., Yin J., Identification and analysis of human microbe-disease associations by matrix decomposition and label propagation, Front. Microbiol, 10, (2019); Rahman S.T., Pandeya N., Neale R.E., McLeod D.S.A., Bain C.J., Baade P.D., Et al., Obesity is associated with (V600E)-mutated thyroid Cancer, Thyroid, 30, pp. 1518-1527, (2020); Shi Z., Zhang H., Jin C., Quan X., Yin Y., A representation learning model based on variational inference and graph autoencoder for predicting lncRNA-disease associations, BMC Bioinform, 22, (2021); Skoufos G., Kardaras F.S., Alexiou A., Kavakiotis I., Lambropoulou A., Kotsira V., Et al., Peryton: a manual collection of experimentally supported microbe-disease associations, Nucleic Acids Res, 49, pp. D1328-D1333, (2021); Tamayo J.M., Osman H.C., Schwartzer J.J., Ashwood P., The influence of asthma on neuroinflammation and neurodevelopment: from epidemiology to basic models, Brain Behav. Immun, 116, pp. 218-228, (2024); Tamura K., Stecher G., Kumar S., MEGA11: molecular evolutionary genetics analysis version 11, Mol. Biol. Evol, 38, pp. 3022-3027, (2021); van Laarhoven T., Nabuurs S.B., Marchiori E., Gaussian interaction profile kernels for predicting drug-target interaction, Bioinformatics, 27, pp. 3036-3043, (2011); Varkonyi-Sepp J., Freeman A., Ainsworth B., Kadalayil L.P., Haitchi H.M., Kurukulaaratchy R.J., Multimorbidity in difficult asthma: the need for personalised and non-pharmacological approaches to address a difficult breathing syndrome, J. Pers. Med, 12, (2022); Wang D., Chen Y., Ding Y., Tu J., Inverse association between Helicobacter pylori infection and childhood asthma in a physical examination population: a cross-sectional study in Chongqing, China, BMC Pediatr, 22, (2022); Wang F., Huang Z.A., Chen X., Zhu Z., Wen Z., Zhao J., Et al., LRLSHMDA: Laplacian regularized least squares for human microbe-disease association prediction, Sci. Rep, 7, (2017); Wang Y., Lei X., Lu C., Pan Y., Predicting microbe-disease association based on multiple similarities and LINE algorithm, IEEE/ACM Trans. Comput. Biol. Bioinform, 19, pp. 2399-2408, (2022); Wang B., Mezlini A.M., Demir F., Fiume M., Tu Z., Brudno M., Et al., Similarity network fusion for aggregating data types on a genomic scale, Nat. Methods, 11, pp. 333-337, (2014); Wang L., Tan Y., Yang X., Kuang L., Ping P., Review on predicting pairwise relationships between human microbes, drugs and diseases: from biological data to computational models, Brief. Bioinform, 23, (2022); Wang L., Wang Y., Li H., Feng X., Yuan D., Yang J., A bidirectional label propagation based computational model for potential microbe-disease association prediction, Front. Microbiol, 10, (2019); Wang L., Wang Y., Xuan C., Zhang B., Wu H., Gao J., Predicting potential microbe-disease associations based on multi-source features and deep learning, Brief. Bioinform, 24, (2023); Wen Z., Yan C., Duan G., Li S., Wu F.X., Wang J., A survey on predicting microbe-disease associations: biological data and computational methods, Brief. Bioinform, 22, (2021); White M.T., Sears C.L., The microbial landscape of colorectal cancer, Nat. Rev. Microbiol, 22, pp. 240-254, (2024); Xu D., Xu H., Zhang Y., Wang M., Chen W., Gao R., MDAKRLS: predicting human microbe-disease association based on Kronecker regularized least squares and similarities, J. Transl. Med, 19, (2021); Yan C., Duan G., Wu F.X., Pan Y., Wang J., BRWMDA: predicting microbe-disease associations based on similarities and bi-random walk on disease and microbe networks, IEEE/ACM Trans. Comput. Biol. Bioinform, 17, pp. 1595-1604, (2020); Yao G., Zhang W., Yang M., Yang H., Wang J., Zhang H., Et al., MicroPhenoDB associates metagenomic data with pathogenic microbes, microbial Core genes, and human disease phenotypes, Genomics Proteomics Bioinformatics, 18, pp. 760-772, (2020); Yin M.M., Gao Y.-L., Shang J., Zheng C.-H., Liu J.-X., Multi-similarity fusion-based label propagation for predicting microbes potentially associated with diseases, Futur. Gener. Comput. Syst, 134, pp. 247-255, (2022); Yin M.M., Liu J.X., Gao Y.L., Kong X.Z., Zheng C.H., NCPLP: a novel approach for predicting microbe-associated diseases with network consistency projection and label propagation, IEEE Trans. Cybern, 52, pp. 5079-5087, (2022); Yueyue W., Xiujuan L., Yi P., Predicting microbe-disease association based on heterogeneous network and global graph feature learning, Chin. J. Electron, 31, pp. 345-353, (2022); Zeng X., Yang X., Fan J., Tan Y., Ju L., Shen W., Et al., MASI: microbiota-active substance interactions database, Nucleic Acids Res, 49, pp. D776-D782, (2021); Zhang L., Ai T., Xie C., Xia W., Zhang Y., Liao H., Et al., Lower airway microbiome of children with recurrent wheezing: a clinical cohort study, Transl. Pediatr, 11, pp. 696-705, (2022); Zhou X., Menche J., Barabasi A.L., Sharma A., Human symptoms-disease network, Nat. Commun, 5, (2014); Zhu H., Hao H., Yu L., Identifying disease-related microbes based on multi-scale variational graph autoencoder embedding Wasserstein distance, BMC Biol, 21, (2023)	H. Zheng; College of Computer Science and Engineering, Guilin University of Technology, Guilin, China; email: zhl10143@163.com		Frontiers Media SA						1664302X				English	Front. Microbiol.	Article	Final	All Open Access; Gold Open Access; Green Open Access	Scopus	2-s2.0-85204698561
Xiao X.; Liu Y.; Huang Y.; Zeng W.; Luo Z.	Xiao, Xiaotong (59149860800); Liu, Yaxiong (57224202547); Huang, Yayang (59149270000); Zeng, Wenjie (57651730700); Luo, Zhuoya (57224190983)	59149860800; 57224202547; 59149270000; 57651730700; 57224190983	Identification of the NF-κB Inhibition Peptides in Asthma from Pheretima aspergillum Decoction and Formula Granules using Molecular Docking and Dynamics Simulations	2024	Current Pharmaceutical Analysis	20	3		202	211	9	1	10.2174/0115734129298587240322073956	https://www.scopus.com/inward/record.uri?eid=2-s2.0-85196316916&doi=10.2174%2f0115734129298587240322073956&partnerID=40&md5=49998bc9a9f65cc55c0c0d73642239e9	School of Pharmaceutical Sciences, Guangzhou Medical University, Guangzhou, 511436, China; NMPA Key Laboratory of Rapid Drug Inspection Technology, Guangdong Institute For Drug Control, Guangdong Biomedical Technology Collaborative Innovation Center, Guangdong Institute For Drug Control, Guangzhou, 510663, China	Xiao X., School of Pharmaceutical Sciences, Guangzhou Medical University, Guangzhou, 511436, China; Liu Y., NMPA Key Laboratory of Rapid Drug Inspection Technology, Guangdong Institute For Drug Control, Guangdong Biomedical Technology Collaborative Innovation Center, Guangdong Institute For Drug Control, Guangzhou, 510663, China; Huang Y., School of Pharmaceutical Sciences, Guangzhou Medical University, Guangzhou, 511436, China; Zeng W., School of Pharmaceutical Sciences, Guangzhou Medical University, Guangzhou, 511436, China; Luo Z., NMPA Key Laboratory of Rapid Drug Inspection Technology, Guangdong Institute For Drug Control, Guangdong Biomedical Technology Collaborative Innovation Center, Guangdong Institute For Drug Control, Guangzhou, 510663, China	Background: The Pheretima aspergillum decoction is a traditional therapeutic form, while the formula granules are produced through traditional Chinese medicine decoctions. However, the active ingredients in Pheretima aspergillum have not been fully elucidated, and no published reports have investigated the differences between Pheretima aspergillum decoction and formula granules. Objective: The study aimed to explore the potential bioactive peptides in Pheretima aspergillum decoction and formula granules and investigate their potential pharmacological mechanisms in alleviating inflammation associated with asthma through interaction with the IκBβ/NF-κB p65 complex. Methods: μLC-Q Exactive MS combined with de novo sequencing technology was employed to identify potential bioactive peptides in Pheretima aspergillum decoction and formula granules. Deep learning models were utilized to evaluate the bioactivity and toxicity of these peptides. Further investigations included molecular docking studies aimed at uncovering the interactions between the selected peptides and the IκBβ/NF-κB p65 complex at affinity and critical residue sites. Molecular dynamics simulations were conducted to assess the stability of the peptide-receptor complexes. Results: A total of 2,235 peptides from the Pheretima aspergillum decoction and 1,424 peptides from the Pheretima aspergillum formula granules were identified. Deep learning models resulted in the identification of 298 bioactive and non-toxic peptides from the decoction and 145 from the formula granules. Molecular docking revealed that 160 peptides from the decoction and 63 from the formula granules exhibited a strong affinity for the IκBβ/NF-κB p65 complex. The results of molecular dynamics simulations supported the stability of the interactions involving the peptide EGPANFADLGK from the decoction and the peptide KAAVDFGVPGDAGALAHLK from the formula granules with the IκBβ/NF-κB p65 complex. In conclusion, potential bioactive peptides were identified in both Pheretima aspergillum decoction and formula granules. Conclusion: This study has investigated the potential pharmacological mechanisms of peptides derived from Pheretima aspergillum decoction and formula granules in alleviating inflammation associated with asthma through the interaction of the IκBβ/NF-κB p65 complex, providing a basis for elucidating the molecular mechanism of action for the treatment of asthma. © 2024 Bentham Science Publishers.	asthma; bioactive peptides; NF-κB; Pheretima aspergillum decoction; Pheretima aspergillum formula granules; μLC-Q Exactive MS	peptide; Article; asthma; biological activity; deep learning; inflammation; liquid chromatography-mass spectrometry; molecular docking; molecular dynamics; NF kB signaling; nonhuman; Pheretima; Pheretima aspergillum					Science and Technology Planning Project of Guangdong Province, (2021B1111610005); Science and Technology Planning Project of Guangdong Province	This work was supported by the Science and Technology Planning Project of Guangdong Province, China (Grant no. 2021B1111610005).	Hammad H., Lambrecht B.N., The basic immunology of asthma, Cell, 184, 6, pp. 1469-1485, (2021); Porsbjerg C., Melen E., Lehtimaki L., Shaw D., Asthma, Lancet, 401, 10379, pp. 858-873, (2023); Christman J.W., Sadikot R.T., Blackwell T.S., The role of nuclear factor-κ B in pulmonary diseases, Chest, 117, 5, pp. 1482-1487, (2000); Li Q., Verma I.M., NF-κB regulation in the immune system, Nat. Rev. Immunol, 2, 10, pp. 725-734, (2002); Viatour P., Merville M.P., Bours V., Chariot A., Phosphoryla-tion of NF-κB and IκB proteins: Implications in cancer and inflam-mation, Trends Biochem. Sci, 30, 1, pp. 43-52, (2005); Mishra V., Banga J., Silveyra P., Oxidative stress and cellular pathways of asthma and inflammation: Therapeutic strategies and pharmacological targets, Pharmacol. Ther, 181, pp. 169-182, (2018); Efferth T., Oesch F., The immunosuppressive activity of artemisinin-type drugs towards inflammatory and autoimmune dis-eases, Med. Res. Rev, 41, 6, pp. 3023-3061, (2021); Yuan F., Liu R., Hu M., Rong X., Bai L., Xu L., Mao Y., Hasimu H., Sun Y., He J., JAX2, an ethanol extract of Hyssopus cuspidatus Boriss, can prevent bronchial asthma by inhibiting MAPK/NF-κB inflammatory signaling, Phytomedicine, 57, pp. 305-314, (2019); Huang C., Li W., Wu B., Chen W., Chen L., Mo G., Zhang Q., Gong L., Li J., Zhang H., Zhu H., Zeng Q., Pheretima as-pergillum decoction suppresses inflammation and relieves asthma in a mouse model of bronchial asthma by NF-κB inhibition, J. Ethnopharmacol, 189, pp. 22-30, (2016); Bhat Z.F., Kumar S., Bhat H.F., Antihypertensive peptides of animal origin: A review, Crit. Rev. Food Sci. Nutr, 57, 3, pp. 566-578, (2017); Yang H.L., Shen Z.Q., Liu X., Kong Y., Two novel antimicro-bial peptides from skin venoms of spadefoot toad Megophrys mi-nor, Chin. J. Nat. Med, 14, 4, pp. 294-298, (2016); Han G., Wang J., Li Y., Chen Z., Xu X., Liu T., Wang Y., Bai F., Liu K., Zhao Y., Novel peptide from the hydrolysate of hybrid sturgeon (Acipenseridae) spinal cord: Isolation, identifica-tion, and anti-proliferative effects in human cervix cancer cells, J. Agric. Food Chem, 71, 1, pp. 770-779, (2023); Zhang L.Z., Xin J.L., Zhang X.P., Fu Q., Zhang Y., Zhou Q.L., The anti-osteoporotic effect of velvet antler polypeptides from Cervus elaphus Linnaeus in ovariectomized rats, J. Ethnopharmacol, 150, 1, pp. 181-186, (2013); Chu X., Xu Z., Wu D., Zhao A., Zhou M., Qiu M., Jia W., In vitro and in vivo evaluation of the anti-asthmatic activities of fractions from Pheretima, J. Ethnopharmacol, 111, 3, pp. 490-495, (2007); Li S., Yang Q., Chen F., Tian L., Huo J., Meng Y., Tang Q., Wang W., The antifibrotic effect of pheretima protein is mediated by the TGF-β1/Smad2/3 pathway and attenuates inflammation in bleomycin-induced idiopathic pulmonary fibrosis, J. Ethnophar-macol, 286, (2022); Wu Y., Hu S., Ma Y., Zhao B., Yang W., Lu Y., Li P., Du S., Novel Pheretima guillelmi-derived antithrombotic protein DPf3: Identification, characterization, in vitro evaluation and antithrom-botic mechanisms investigation, Int. J. Biol. Macromol, 154, pp. 545-556, (2020); Muttenthaler M., King G.F., Adams D.J., Alewood P.F., Trends in peptide drug discovery, Nat. Rev. Drug Discov, 20, 4, pp. 309-325, (2021); Ju Y., Guo H., Edman M., Hamm-Alvarez S.F., Application of advances in endocytosis and membrane trafficking to drug deliv-ery, Adv. Drug Deliv. Rev, 157, pp. 118-141, (2020); Sani M.A., Separovic F., How membrane-active peptides get into lipid membranes, Acc. Chem. Res, 49, 6, pp. 1130-1138, (2016); Cell Penetrating Peptides: Methods and Protocols, (2022); Zhang M., An B., Qu Y., Shen S., Fu W., Chen Y.J., Wang X., Young R., Canty J.M., Balthasar J.P., Murphy K., Bhat-tacharyya D., Josephs J., Ferrari L., Zhou S., Bansal S., Vaz-vaei F., Qu J., Sensitive, high-throughput, and robust trapping-mi-cro-LC-MS strategy for the quantification of biomarkers and antibody biotherapeutics, Anal. Chem, 90, 3, pp. 1870-1880, (2018); Zhao N., Cheng M., Lv W., Wu Y., Liu D., Zhang X., Peptides as potential biomarkers for authentication of mountain-cultivated ginseng and cultivated ginseng of different ages using UPL-C-HRMS, J. Agric. Food Chem, 68, 7, pp. 2263-2275, (2020); Bian Y., Bayer F.P., Chang Y.C., Meng C., Hoefer S., Deng N., Zheng R., Boychenko O., Kuster B., Robust microflow LC-MS/MS for proteome analysis: 38 000 runs and counting, Anal. Chem, 93, 8, pp. 3686-3690, (2021); Sui X., Wu Q., Cui X., Wang X., Zhang L., Deng N., Bian Y., Xu R., Tian R., Robust capillary-and micro-flow liquid chro-matography–tandem mass spectrometry methods for high-through-put proteome profiling, J. Proteome Res, 21, 10, pp. 2472-2480, (2022); Liang L-H., Liu C-C., Chen B., Yan L., Yu H-L., Yang Y., Wu J-N., Li X-S., Liu S-L., LC-HRMS screening and identification of novel peptide markers of ricin based on multiple protease digestion strategies, Toxins, 11, 7, (2019); Stella R., Sette G., Moressa A., Gallina A., Aloisi A.M., An-geletti R., Biancotto G., LC-HRMS/MS for the simultaneous determination of four allergens in fish and swine food products, Food Chem, 331, (2020); Tran N.H., Qiao R., Xin L., Chen X., Liu C., Zhang X., Shan B., Ghodsi A., Li M., Deep learning enables de novo peptide sequencing from data-independent-acquisition mass spectrometry, Nat. Methods, 16, 1, pp. 63-66, (2019); Lin Y., Zhang Y., Wang D., Yang B., Shen Y.Q., Computer es-pecially AI-assisted drug virtual screening and design in traditional Chinese medicine, Phytomedicine, 107, (2022); Limon V.A., Toala A.J.E., Liceaga A.M., Integration of molecu-lar docking analysis and molecular dynamics simulations for studying food proteins and bioactive peptides, J. Agric. Food Chem, 70, 4, pp. 934-943, (2022); Liu X., Shi D., Zhou S., Liu H., Liu H., Yao X., Molecular dy-namics simulations and novel drug discovery, Expert Opin. Drug Discov, 13, 1, pp. 23-37, (2018); Mooney C., Haslam N.J., Pollastri G., Shields D.C., Towards the improved discovery and design of functional peptides: Com-mon features of diverse classes permit generalized prediction of bioactivity, PLoS One, 7, 10, (2012); Wei L., Ye X., Sakurai T., Mu Z., Wei L., ToxIBTL: Prediction of peptide toxicity based on information bottleneck and transfer learning, Bioinformatics, 38, 6, pp. 1514-1524, (2022); Caetano-Silva M.E., Rund L.A., Vailati-Riboni M., Pacheco M.T.B., Johnson R.W., Copper-binding peptides attenuate mi-croglia inflammation through suppression of NF-kB pathway, Mol. Nutr. Food Res, 65, 22, (2021); Grancieri M., Martino H.S.D., de Mejia G.E., Digested total protein and protein fractions from chia seed (Salvia hispanica L.) had high scavenging capacity and inhibited 5-LOX, COX-1-2, and iN-OS enzymes, Food Chem, 289, pp. 204-214, (2019); Wang S., Lu M., Wang W., Yu S., Yu R., Cai C., Li Y., Shi Z., Zou J., He M., Xie W., Yu D., Jin H., Li H., Xiao W., Fan C., Wu F., Li Y., Liu S., Macrophage polarization modulat-ed by NF-κB in polylactide membranes-treated peritendinous adhe-sion, Small, 18, 13, (2022); Dejardin E., The alternative NF-κB pathway from biochemistry to biology: Pitfalls and promises for future drug development, Biochem. Pharmacol, 72, 9, pp. 1161-1179, (2006); Bai G., Pan Y., Zhang Y., Li Y., Wang J., Wang Y., Teng W., Jin G., Geng F., Cao J., Research advances of molecular docking and molecular dynamic simulation in recognizing interaction between muscle proteins and exogenous additives, Food Chem, 429, (2023); Vaishampayan V., Kulabhushan P., Dasgupta I., Kapoor A., Gumfekar S.P., Development of a diagnostic kit for point-of-care biosensors: Fundamentals and applications, Point-of-Care Biosensors for Infectious Diseases, pp. 235-254, (2023); Nguyen G.T.H., Tran T.N., Podgorski M.N., Bell S.G., Supu-ran C.T., Donald W.A., Nanoscale ion emitters in native mass spectrometry for measuring ligand–protein binding affinities, ACS Cent. Sci, 5, 2, pp. 308-318, (2019)	Y. Liu; NMPA Key Laboratory of Rapid Drug Inspection Technology, Guangdong Institute For Drug Control, Guangdong Biomedical Technology Collaborative Innovation Center, Guangdong Institute For Drug Control, Guangzhou, 510663, China; email: liuyaxiong@gdidc.org.cn; Z. Luo; NMPA Key Laboratory of Rapid Drug Inspection Technology, Guangdong Institute For Drug Control, Guangdong Biomedical Technology Collaborative Innovation Center, Guangdong Institute For Drug Control, Guangzhou, 510663, China; email: LzyGDIDC@163.com		Bentham Science Publishers						15734129				English	Curr. Pharm. Anal.	Article	Final		Scopus	2-s2.0-85196316916
Jia Q.; Chen Y.; Zen Q.; Chen S.; Liu S.; Wang T.; Yuan X.	Jia, Qinyao (57193325929); Chen, Yao (59355597200); Zen, Qiang (59354891300); Chen, Shaoping (58628924400); Liu, Shengming (7409463088); Wang, Tao (57215847313); Yuan, XinQi (59355597300)	57193325929; 59355597200; 59354891300; 58628924400; 7409463088; 57215847313; 59355597300	Development and Validation of Machine Learning-Based Models for Prediction of Intensive Care Unit Admission and In-Hospital Mortality in Patients With Acute Exacerbations of Chronic Obstructive Pulmonary Disease	2024	Chronic Obstructive Pulmonary Diseases	11	5		460	471	11	1	10.15326/jcopdf.2023.0446	https://www.scopus.com/inward/record.uri?eid=2-s2.0-85205677590&doi=10.15326%2fjcopdf.2023.0446&partnerID=40&md5=3bf751cc6acb37e666608fcc4cdd468d	School of Pharmacy, North Sichuan Medical College, Nanchong, China; Department of Pulmonary and Critical Care Medicine, The Third Hospital of Mianyang, Sichuan Mental Health Center, Mianyang, China; Department of Tuberculosis, Chengdu Public Health Clinical Medical Center, Chengdu, China; Department of Pulmonary and Critical Care Medicine, Affiliated Hospital of North Sichuan Medical College, Nanchong, China; Department of Pulmonary and Critical Care Medicine, The First Affiliated Hospital of Jinan University, Guangzhou, China; Department of Pulmonary and Critical Care Medicine, University of Chinese Academy of Sciences Shenzhen Hospital, Shenzhen, China; Department of Pulmonary and Critical Care Medicine, The Fifth People's Hospital of Sichuan Province, Chengdu, China	Jia Q., School of Pharmacy, North Sichuan Medical College, Nanchong, China; Chen Y., Department of Tuberculosis, Chengdu Public Health Clinical Medical Center, Chengdu, China; Zen Q., Department of Pulmonary and Critical Care Medicine, The Third Hospital of Mianyang, Sichuan Mental Health Center, Mianyang, China; Chen S., Department of Pulmonary and Critical Care Medicine, Affiliated Hospital of North Sichuan Medical College, Nanchong, China; Liu S., Department of Pulmonary and Critical Care Medicine, The First Affiliated Hospital of Jinan University, Guangzhou, China; Wang T., Department of Pulmonary and Critical Care Medicine, University of Chinese Academy of Sciences Shenzhen Hospital, Shenzhen, China; Yuan X., Department of Pulmonary and Critical Care Medicine, The Fifth People's Hospital of Sichuan Province, Chengdu, China	Background: This present work focused on predicting prognostic outcomes of inpatients developing acute exacerbation of chronic obstructive pulmonary disease (AECOPD), and enhancing patient monitoring and treatment by using objective clinical indicators. Methods: The present retrospective study enrolled 322 AECOPD patients. Registry data downloaded based on the chronic obstructive pulmonary disease (COPD) Pay-for-Performance Program database from January 2012 to December 2018 were used to check whether the enrolled patients were eligible. Our primary and secondary outcomes were intensive care unit (ICU) admission and in-hospital mortality, respectively. The best feature subset was chosen by recursive feature elimination. Moreover, 7 machine learning (ML) models were trained for forecasting ICU admission among AECOPD patients, and the model with the most excellent performance was used. Results: According to our findings, a random forest (RF) model showed superb discrimination performance, and the values of area under the receiver operating characteristic curve were 0.973 and 0.828 in training and test cohorts, separately. Additionally, according to decision curve analysis, the net benefit of the RF model was higher when differentiating patients with a high risk of ICU admission at a <0.55 threshold probability. Moreover, the ML-based prediction model was also constructed to predict in-hospital mortality, and it showed excellent calibration and discrimination capacities. Conclusion: The ML model was highly accurate in assessing the ICU admission and in-hospital mortality risk for AECOPD cases. Maintenance of model interpretability helped effectively provide accurate and lucid risk prediction of different individuals. | JCOPDF © 2024.	acute exacerbations of chronic obstructive pulmonary disease; ICU admission; in-hospital mortality; machine learning; risk assessment	anticoagulant agent; antithrombocytic agent; acute coronary syndrome; acute disease; aged; Article; atrial fibrillation; bronchiectasis; cerebrovascular accident; chronic obstructive lung disease; clinical feature; clinical indicator; clinical outcome; cohort analysis; comparative study; controlled study; cor pulmonale; data base; diabetes mellitus; disease exacerbation; disease severity; dyslipidemia; female; high risk patient; hospital admission; hospital patient; human; hypertension; in-hospital mortality; intensive care unit; machine learning; major clinical study; male; patient monitoring; patient registry; prediction; probability; prognosis; random forest; recursive feature elimination; retrospective study; sensitivity and specificity; support vector machine; survival rate; validation process; very elderly							Vogelmeier CF, Criner GJ, Martinez FJ, Et al., Global strategy for the diagnosis, management, and prevention of chronic obstructive lung disease 2017 report. GOLD executive summary, Am J Respir Crit Care Med, 195, 5, pp. 557-582, (2017); Prevalence and attributable health burden of chronic respiratory diseases, 1990-2017: a systematic analysis for the Global Burden of Disease Study 2017, Lancet Respir Med, 8, 6, pp. 585-596, (2020); Macintyre N, Huang YC., Acute exacerbations and respiratory failure in chronic obstructive pulmonary disease, Proc Am Thorac Soc, 5, 4, pp. 530-535, (2008); Antoniu SA, Carone M., Hospitalizations for chronic obstructive pulmonary disease exacerbations and their impact on disease and subsequent morbidity and mortality, Expert Rev Pharmacoecon Outcomes Res, 13, 2, pp. 187-189, (2013); Kim S, Emerman CL, Cydulka RK, Et al., Prospective multicenter study of relapse following emergency department treatment of COPD exacerbation, Chest, 125, 2, pp. 473-481, (2004); Mantero M, Rogliani P, Di Pasquale M, Et al., Acute exacerbations of COPD: risk factors for failure and relapse, Int J Chron Obstruct Pulmon Dis, 12, pp. 2687-2693, (2017); Hurst JR, Vestbo J, Anzueto A, Et al., Susceptibility to exacerbation in chronic obstructive pulmonary disease, N Engl J Med, 363, 12, pp. 1128-1138, (2010); Miravitlles M, Guerrero T, Mayordomo C, Sanchez-Agudo L, Nicolau F, Segu JL., Factors associated with increased risk of exacerbation and hospital admission in a cohort of ambulatory COPD patients: a multiple logistic regression analysis, Respiration, 67, 5, pp. 495-501, (2000); Anzueto A, Miravitlles M, Ewig S, Legnani D, Heldner S, Stauch K., Identifying patients at risk of late recovery (≥ 8 days) from acute exacerbation of chronic bronchitis and COPD, Respir Med, 106, 9, pp. 1258-1267, (2012); Cao Z, Ong K C, Eng P, Tan WC, Ng TP., Frequent hospital readmissions for acute exacerbation of COPD and their associated factors, Respirology, 11, 2, pp. 188-195, (2006); Steer J, Norman EM, Afolabi OA, Gibson GJ, Bourke SC., Dyspnoea severity and pneumonia as predictors of in-hospital mortality and early readmission in acute exacerbations of COPD, Thorax, 67, 2, pp. 117-121, (2012); Almagro P, Cabrera FJ, Diez J, Et al., Comorbidities and short-term prognosis in patients hospitalized for acute exacerbation of COPD. the EPOC en Servicios de medicina interna (ESMI) study, Chest, 142, 5, pp. 1126-1133, (2012); Putcha N, Paul GG, Azar A, Et al., Lower serum IgA is associated with COPD exacerbation risk in SPIROMICS, PLoS One, 13, 4, (2018); Singhvi D, Bon J., CT imaging and comorbidities in COPD. Beyond lung cancer screening, Chest, 159, 1, pp. 147-153, (2021); Wilson AC, Bon JM, Mason S, Et al., Increased chest CT derived bone and muscle measures capture markers of improved morbidity and mortality in COPD, Respir Res, 23, (2022); Jiang F, Jiang Y, Zhi H, Et al., Artificial intelligence in healthcare: past, present and future, Stroke Vasc Neurol, 2, 4, pp. 230-243, (2017); Peng J, Chen C, Zhou M, Xie X, Zhou Y, Luo CH., A machine-learning approach to forecast aggravation risk in patients with acute exacerbation of chronic obstructive pulmonary disease with clinical indicators, Sci Rep, 10, (2020); Tavakoli H, Chen W, Sin DD, FitzGerald JM, Sadatsafavi M., Predicting severe chronic obstructive pulmonary disease exacerbations. Developing a population surveillance approach with administrative data, Ann Am Thorac Soc, 17, 9, pp. 1069-1076, (2020); Tsai CL, Sobrino JA, Camargo CA, National study of emergency department visits for acute exacerbation of chronic obstructive pulmonary disease, 1993-2005, Acad Emerg Med, 15, 12, pp. 1275-1283, (2008); Lee J, Jung HM, Kim SK, Et al., Factors associated with chronic obstructive pulmonary disease exacerbation, based on big data analysis, Sci Rep, 9, (2019); Ogundimu EO, Altman DG, Collins GS., Adequate sample size for developing prediction models is not simply related to events per variable, J Clin Epidemiol, 76, pp. 175-182, (2016); Pedersen AB, Mikkelsen EM, Cronin-Fenton D, Et al., Missing data and multiple imputation in clinical epidemiological research, Clin Epidemiol, 9, pp. 157-166, (2017); Hussain A, Choi HE, Kim HJ, Satyabrata A, Saqlain M, Kim HC., Forecast the exacerbation in patients of chronic obstructive pulmonary disease with clinical indicators using machine learning techniques, Diagnostics (Basel), 11, 5, (2021); Sadatsafavi M, McCormack J, Petkau J, Lynd LD, Lee TY, Sin DD., Should the number of acute exacerbations in the previous year be used to guide treatments in COPD?, Eur Respir J, 57, 2, (2021); Jiang L, Gershon AS., Using health administrative data to predict chronic obstructive pulmonary disease exacerbations, Ann Am Thorac Soc, 17, 9, pp. 1056-1057, (2020); Bzdok D, Altman N, Krzywinski M., Statistics versus machine learning, Nat Methods, 15, pp. 233-234, (2018); Wang C, Chen X, Du L, Zhan Q, Yang T, Fang Z., Comparison of machine learning algorithms for the identification of acute exacerbations in chronic obstructive pulmonary disease, Comput Methods Programs Biomed, 188, (2020); Xu M, Tantisira KG, Wu A, Et al., Genome Wide Association Study to predict severe asthma exacerbations in children using random forests classifiers, BMC Med Genet, 12, (2011); Agusti A., The path to personalised medicine in COPD, Thorax, 69, 9, pp. 857-864, (2014); Agusti A, Macnee W., The COPD control panel: towards personalised medicine in COPD, Thorax, 68, 7, pp. 687-690, (2013); Agusti A, Anto JM, Auffray C, Et al., Personalized respiratory medicine: exploring the horizon, addressing the issues. Summary of a BRN-AJRCCM workshop held in Barcelona on June 12, 2014, Am J Respir Crit Care Med, 191, 4, pp. 391-401, (2015); Agusti A, Bel E, Thomas M, Et al., Treatable traits: toward precision medicine of chronic airway diseases, Eur Respir J, 47, 2, pp. 410-419, (2016); Subramanian M, Wojtusciszyn A, Favre L, Et al., Precision medicine in the era of artificial intelligence: implications in chronic disease management, J Transl Med, 18, (2020); Kundu S., AI in medicine must be explainable, Nat Med, 27, (2021); Lundberg S, Lee SI., A unified approach to interpreting model predictions, (2017); Oh TR, Song SH, Choi HS, Et al., Predictive model for high coronary artery calcium score in young patients with non-dialysis chronic kidney disease, J Pers Med, 11, 12, (2021); Lu C, Song J, Li H, Et al., Predicting venous thrombosis in osteoarthritis using a machine learning algorithm: a population-based cohort study, J Pers Med, 12, 1, (2022); Andrijevic I, Milutinov S, Lozanov Crvenkovic Z, Et al., N-terminal prohormone of brain natriuretic peptide (NT-proBNP) as a diagnostic biomarker of left ventricular systolic dysfunction in patients with acute exacerbation of chronic obstructive pulmonary disease (AECOPD), Lung, 196, pp. 583-590, (2018); Tseng CM, Chen YT, Ou SM, Et al., The effect of cold temperature on increased exacerbation of chronic obstructive pulmonary disease: a nationwide study, PloS One, 8, 3, (2013); Liang WM, Liu WP, Kuo HW., Diurnal temperature range and emergency room admissions for chronic obstructive pulmonary disease in Taiwan, Int J Biometeorol, 53, pp. 17-23, (2009)	T. Wang; Department of Pulmonary and Critical Care Medicine University of Chinese Academy of Sciences Shenzhen Hospital, Shenzhen, China; email: 4941291@qq.com; X. Yuan; Department of Respiratory and Critical Care Medicine The Fifth People's Hospital of Sichuan Province, Chengdu, China; email: 178503908@qq.com		COPD Foundation						2372952X				English	Chronic Obstr. Pulm. Dis.	Article	Final	All Open Access; Gold Open Access	Scopus	2-s2.0-85205677590
Meng Q.; Zheng C.; Guo L.; Gao P.; Liu W.; Ge H.; Liu T.; Peng H.; Lu J.; Chen X.	Meng, Qingcheng (57205525616); Zheng, Changbao (59205939500); Guo, Lanwei (56493564100); Gao, Pengrui (57193259257); Liu, Wentao (7407341078); Ge, Hong (57226450976); Liu, Tong (59279366100); Peng, Hui (59205347000); Lu, Jie (59205740800); Chen, Xuejun (57190684256)	57205525616; 59205939500; 56493564100; 57193259257; 7407341078; 57226450976; 59279366100; 59205347000; 59205740800; 57190684256	Construction and validation of a risk score system for diagnosing invasive adenocarcinoma presenting as pulmonary pure ground-glass nodules: a multi-center cohort study in China	2024	Quantitative Imaging in Medicine and Surgery	14	7		4864	4877	13	1	10.21037/qims-24-170	https://www.scopus.com/inward/record.uri?eid=2-s2.0-85197571297&doi=10.21037%2fqims-24-170&partnerID=40&md5=be2c4470d955e19cd95698dde86afc4d	Department of Radiology, The Affiliated Cancer Hospital of Zhengzhou University, Henan Cancer Hospital, Zhengzhou, China; Department of Radiology, The Hainan Cancer Hospital, Haikou, China; Henan Office for Cancer Control and Research, The Affiliated Cancer Hospital of Zhengzhou University, Henan Cancer Hospital, Zhengzhou, China; Department of Radiotherapy, The Affiliated Cancer Hospital of Zhengzhou University, Henan Cancer Hospital, Zhengzhou, China; Department of Radiology, The People's Hospital of Xingyang Country, Zhengzhou, China	Meng Q., Department of Radiology, The Affiliated Cancer Hospital of Zhengzhou University, Henan Cancer Hospital, Zhengzhou, China; Zheng C., Department of Radiology, The Hainan Cancer Hospital, Haikou, China; Guo L., Henan Office for Cancer Control and Research, The Affiliated Cancer Hospital of Zhengzhou University, Henan Cancer Hospital, Zhengzhou, China; Gao P., Department of Radiology, The Affiliated Cancer Hospital of Zhengzhou University, Henan Cancer Hospital, Zhengzhou, China; Liu W., Department of Radiology, The Affiliated Cancer Hospital of Zhengzhou University, Henan Cancer Hospital, Zhengzhou, China; Ge H., Department of Radiotherapy, The Affiliated Cancer Hospital of Zhengzhou University, Henan Cancer Hospital, Zhengzhou, China; Liu T., Department of Radiology, The Affiliated Cancer Hospital of Zhengzhou University, Henan Cancer Hospital, Zhengzhou, China; Peng H., Department of Radiology, The Affiliated Cancer Hospital of Zhengzhou University, Henan Cancer Hospital, Zhengzhou, China; Lu J., Department of Radiology, The People's Hospital of Xingyang Country, Zhengzhou, China; Chen X., Department of Radiology, The Affiliated Cancer Hospital of Zhengzhou University, Henan Cancer Hospital, Zhengzhou, China	Background: Anxiety-driven clinical interventions have been queried due to the nondeterminacy of pure ground-glass nodules (pGGNs). Although radiomics and radiogenomics aid diagnosis, standardization and reproducibility challenges persist. We aimed to assess a risk score system for invasive adenocarcinoma in pGGNs. Methods: In a retrospective, multi-center study, 772 pGGNs from 707 individuals in The Affiliated Cancer Hospital of Zhengzhou University & Henan Cancer Hospital were grouped into training (509 patients with 558 observations) and validation (198 patients with 214 observations) sets consecutively from January 2017 to November 2021. An additional test set of 143 observations in Hainan Cancer Hospital was analyzed in the same period. Computed tomography (CT) signs and clinical features were manually collected, and the quantitative parameters were achieved by artificial intelligence (AI). The positive cutoff score was ≥3. Risk scores system 3 combined carcinoma history, chronic obstructive pulmonary disease (COPD), maximum diameters, nodule volume, mean CT values, type II or III vascular supply signs, and other radiographic characteristics. The evaluation included the area under the curves (AUCs), accuracy, sensitivity, specificity, positive predictive values (PPV), and negative predictive values (NPV) for both the risk score systems 1, 2, 3 and the AI model. Results: The risk score system 3 [AUC, 0.840; 95% confidence interval (CI): 0.789-0.890] outperformed the AI model (AUC, 0.553; 95% CI: 0.487-0.619), risk score system 1 (AUC, 0.802; 95% CI: 0.754-0.851), and risk score system 2 (AUC, 0.816; 95% CI: 0.766-0.867), with 88.0% (0.850-0.904) accuracy, 95.6% (0.932-0.972) PPV, 0.620 (0.535-0.702) NPV, 89.6% (0.864-0.920) sensitivity, and 80.6% (0.717-0.872) specificity in the training sets. In the validation and test sets, risk score system 3 performed best with AUCs of 0.769 (0.678-0.860) and 0.801 (0.669-0.933). Conclusions: An AI-based risk scoring system using quantitative image parameters, clinical features, and radiographic characteristics effectively predicts invasive adenocarcinoma in pulmonary pGGNs. © 2024 AME Publishing Company. All rights reserved.	artificial intelligence (AI); computed tomography (CT); lung cancer; Pure ground-glass nodule (pGGN); X-ray	nonionic contrast medium; adenocarcinoma in situ; adult; Article; artificial intelligence; cancer center; cancer size; China; chronic obstructive lung disease; clinical feature; clinical observation; cohort analysis; computer assisted tomography; convolutional neural network; diagnostic accuracy; diagnostic test accuracy study; diagnostic value; disease risk assessment; family history; female; fibrosing alveolitis; ground glass opacity; human; instrument validation; intermethod comparison; interrater reliability; invasive lung carcinoma; lesion volume; lung adenocarcinoma; lung adenoma; lung carcinoma; lung lesion; major clinical study; male; medical record review; middle aged; pneumonia; predictive value; pulmonary invasive adenocarcinoma; pure ground glass nodule; quantitative analysis; receiver operating characteristic; residual neural network; respiratory tract disease assessment; retrospective study; risk score system 1; risk score system 2; risk score system 3; sensitivity and specificity; thorax radiography; tumor differentiation; university hospital; validation study			GE Revolution, GE Healthcare, United States; Icon, Philips Healthcare, Netherlands; MedCalc 15.2.2, MedCalc, Belgium; Philips iCT256, Philips Healthcare, Netherlands; SPSS 19.0, IBM, United States	GE Healthcare, United States; IBM, United States; MedCalc, Belgium; Philips Healthcare, Netherlands; Philips Healthcare, Netherlands	European Congress of Radiology 2024; Key Project of Medical Science and Technology of Henan Province in China, (SBGJ202102057)	Funding text 1: We would like to thank Editage (www.editage.cn) for English language editing. Part of this study has been presented as an oral presentation at the section RPS 2104 of the European Congress of Radiology 2024 (details at: https://connect.myesr.org/course/pulmonary-nodules-andlung- cancer-screening/?). Funding: This work was supported by the Key Project of Medical Science and Technology of Henan Province in China (No. SBGJ202102057).; Funding text 2: We would like to thank Editage (www.editage.cn) for English language editing. Part of this study has been presented as an oral presentation at the section RPS 2104 of the European Congress of Radiology 2024 (details at: https://connect.myesr.org/course/pulmonary-nodules-and-lung-cancer-screening/?). Funding: This work was supported by the Key Project of Medical Science and Technology of Henan Province in China (No. SBGJ202102057).	Tammemagi MC, Katki HA, Hocking WG, Church TR, Caporaso N, Kvale PA, Chaturvedi AK, Silvestri GA, Riley TL, Commins J, Berg CD., Selection criteria for lungcancer screening, N Engl J Med, 368, pp. 728-736, (2013); Austin JH, Muller NL, Friedman PJ, Hansell DM, Naidich DP, Remy-Jardin M, Webb WR, Zerhouni EA., Glossary of terms for CT of the lungs: recommendations of the Nomenclature Committee of the Fleischner Society, Radiology, 200, pp. 327-331, (1996); Travis WD, Brambilla E, Noguchi M, Nicholson AG, Geisinger KR, Yatabe Y, Et al., International association for the study of lung cancer/american thoracic society/european respiratory society international multidisciplinary classification of lung adenocarcinoma, J Thorac Oncol, 6, pp. 244-285, (2011); Kodama K, Higashiyama M, Yokouchi H, Takami K, Kuriyama K, Kusunoki Y, Nakayama T, Imamura F., Natural history of pure ground-glass opacity after longterm follow-up of more than 2 years, Ann Thorac Surg, 73, pp. 386-392, (2002); Wang J, Ma H, Ni CJ, He JK, Ma HT, Ge JF., Clinical characteristics and prognosis of ground-glass opacity nodules in young patients, J Thorac Dis, 11, pp. 557-563, (2019); Haro A, Yano T, Kohno M, Yoshida T, Okamoto T, Maehara Y., Ground-glass opacity lesions on computed tomography during postoperative surveillance for primary non-small cell lung cancer, Lung Cancer, 76, pp. 56-60, (2012); Chang B, Hwang JH, Choi YH, Chung MP, Kim H, Kwon OJ, Lee HY, Lee KS, Shim YM, Han J, Um SW., Natural history of pure ground-glass opacity lung nodules detected by low-dose CT scan, Chest, 143, pp. 172-178, (2013); Eguchi T, Kondo R, Kawakami S, Matsushita M, Yoshizawa A, Hara D, Matsuoka S, Takeda T, Miura K, Agatsuma H, Sakaizawa T, Tominaga Y, Saito G, Toishi M, Hamanaka K, Hashizume M, Shiina T, Amano J, Koizumi T, Yoshida K., Computed tomography attenuation predicts the growth of pure ground-glass nodules, Lung Cancer, 84, pp. 242-247, (2014); Zhao W, Xu Y, Yang Z, Sun Y, Li C, Jin L, Gao P, He W, Wang P, Shi H, Hua Y, Li M., Development and validation of a radiomics nomogram for identifying invasiveness of pulmonary adenocarcinomas appearing as subcentimeter ground-glass opacity nodules, Eur J Radiol, 112, pp. 161-168, (2019); Meng Q, Li B, Gao P, Liu W, Zhou P, Ding J, Zhang J, Ge H., Development and Validation of a Risk Stratification Model of Pulmonary Ground-Glass Nodules Based on Complementary Lung-RADS 1.1 and Deep Learning Scores, Front Public Health, 10, (2022); Park CM, Goo JM, Kim TJ, Lee HJ, Lee KW, Lee CH, Kim YT, Kim KG, Lee HY, Park EA, Im JG., Pulmonary nodular ground-glass opacities in patients with extrapulmonary cancers: what is their clinical significance and how can we determine whether they are malignant or benign lesions?, Chest, 133, pp. 1402-1409, (2008); Li Q, Fan L, Cao ET, Li QC, Gu YF, Liu SY., Quantitative CT analysis of pulmonary pure ground-glass nodule predicts histological invasiveness, Eur J Radiol, 89, pp. 67-71, (2017); Xiang W, Xing Y, Jiang S, Chen G, Mao H, Labh K, Jia X, Sun X., Morphological factors differentiating between early lung adenocarcinomas appearing as pure ground-glass nodules measuring ≤10 mm on thin-section computed tomography, Cancer Imaging, 14, (2014); Heidinger BH, Anderson KR, Nemec U, Costa DB, Gangadharan SP, VanderLaan PA, Bankier AA., Lung Adenocarcinoma Manifesting as Pure Ground-Glass Nodules: Correlating CT Size, Volume, Density, and Roundness with Histopathologic Invasion and Size, J Thorac Oncol, 12, pp. 1288-1298, (2017); Qi C, Sun SW, Xiong XZ., From COPD to Lung Cancer: Mechanisms Linking, Diagnosis, Treatment, and Prognosis, Int J Chron Obstruct Pulmon Dis, 17, pp. 2603-2621, (2022); Kong B, Wang X, Bai J, Lu Y, Gao F, Cao K, Xia J, Song Q, Yin Y., Learning tree-structured representation for 3D coronary artery segmentation, Comput Med Imaging Graph, 80, (2020); Ye H, Gao F, Yin Y, Guo D, Zhao P, Lu Y, Wang X, Bai J, Cao K, Song Q, Zhang H, Chen W, Guo X, Xia J., Precise diagnosis of intracranial hemorrhage and subtypes using a three-dimensional joint convolutional and recurrent neural network, Eur Radiol, 29, pp. 6191-6201, (2019); Ohno Y, Aoyagi K, Yaguchi A, Seki S, Ueno Y, Kishida Y, Takenaka D, Yoshikawa T., Differentiation of Benign from Malignant Pulmonary Nodules by Using a Convolutional Neural Network to Determine Volume Change at Chest CT, Radiology, 296, pp. 432-443, (2020); Hsu YC, Tsai YH, Weng HH, Hsu LS, Tsai YH, Lin YC, Hung MS, Fang YH, Chen CW., Artificial neural networks improve LDCT lung cancer screening: a comparative validation study, BMC Cancer, 20, (2020); Cai J, Liu H, Yuan H, Wu Y, Xu Q, Lv Y, Li J, Fu J, Ye J., A radiomics study to predict invasive pulmonary adenocarcinoma appearing as pure ground-glass nodules, Clin Radiol, 76, pp. 143-151, (2021); Singh R, Kalra MK, Homayounieh F, Nitiwarangkul C, McDermott S, Little BP, Lennes IT, Shepard JO, Digumarthy SR., Artificial intelligence-based vessel suppression for detection of sub-solid nodules in lung cancer screening computed tomography, Quant Imaging Med Surg, 11, pp. 1134-1143, (2021); Qi LL, Wu BT, Tang W, Zhou LN, Huang Y, Zhao SJ, Liu L, Li M, Zhang L, Feng SC, Hou DH, Zhou Z, Li XL, Wang YZ, Wu N, Wang JW., Long-term follow-up of persistent pulmonary pure ground-glass nodules with deep learning-assisted nodule segmentation, Eur Radiol, 30, pp. 744-755, (2020); Sun Y, Li C, Jin L, Gao P, Zhao W, Ma W, Tan M, Wu W, Duan S, Shan Y, Li M., Radiomics for lung adenocarcinoma manifesting as pure ground-glass nodules: invasive prediction, Eur Radiol, 30, pp. 3650-3659, (2020); Xia X, Gong J, Hao W, Yang T, Lin Y, Wang S, Peng W., Comparison and Fusion of Deep Learning and Radiomics Features of Ground-Glass Nodules to Predict the Invasiveness Risk of Stage-I Lung Adenocarcinomas in CT Scan, Front Oncol, 10, (2020); Meng F, Guo Y, Li M, Lu X, Wang S, Zhang L, Zhang H., Radiomics nomogram: A noninvasive tool for preoperative evaluation of the invasiveness of pulmonary adenocarcinomas manifesting as ground-glass nodules, Transl Oncol, 14, (2021); Thawani R, McLane M, Beig N, Ghose S, Prasanna P, Velcheti V, Madabhushi A., Radiomics and radiogenomics in lung cancer: A review for the clinician, Lung Cancer, 115, pp. 34-41, (2018); WHO classification of tumours. Thoracic Tumours (5th edition), (2021); Hsu WC, Huang PC, Pan KT, Chuang WY, Wu CY, Wong HF, Yang CT, Wan YL., Predictors of Invasive Adenocarcinomas among Pure Ground-Glass Nodules Less Than 2 cm in Diameter, Cancers (Basel), 13, (2021); Li X, Zhang W, Yu Y, Zhang G, Zhou L, Wu Z, Liu B., CT features and quantitative analysis of subsolid nodule lung adenocarcinoma for pathological classification prediction, BMC Cancer, 20, (2020); Cao C, Liu F, Tan H, Song D, Shu W, Li W, Zhou Y, Bo X, Xie Z., Deep Learning and Its Applications in Biomedicine, Genomics Proteomics Bioinformatics, 16, pp. 17-32, (2018); Ikeda K, Awai K, Mori T, Kawanaka K, Yamashita Y, Nomori H., Differential diagnosis of ground-glass opacity nodules: CT number analysis by three-dimensional computerized quantification, Chest, 132, pp. 984-990, (2007); Yang HH, Lv YL, Fan XH, Ai ZY, Xu XC, Ye B, Hu DZ., Factors distinguishing invasive from pre-invasive adenocarcinoma presenting as pure ground glass pulmonary nodules, Radiat Oncol, 15, (2020); Wang S, Tong X, Cheng Q, Xiao Q, Cui J, Li J, Liu Y, Fang X., Fully automated deep learning system for osteoporosis screening using chest computed tomography images, Quant Imaging Med Surg, 14, pp. 2816-2827, (2024); Tian D, Jiang S, Zhang L, Lu X, Xu Y., The role of large language models in medical image processing: a narrative review, Quant Imaging Med Surg, 14, pp. 1108-1121, (2024)	X. Chen; Department of Radiology, The Affiliated Cancer Hospital of Zhengzhou University, Henan Cancer Hospital, Zhengzhou, No. 127 Dongming Road, Jinshui District, 450008, China; email: zlyychenxuejun1943@zzu.edu.cn		AME Publishing Company						22234292				English	Quant. Imaging Med. Surg.	Article	Final	All Open Access; Gold Open Access; Green Open Access	Scopus	2-s2.0-85197571297
Wang S.; Li W.; Zeng N.; Xu J.; Yang Y.; Deng X.; Chen Z.; Duan W.; Liu Y.; Guo Y.; Chen R.; Kang Y.	Wang, Shicong (57670751600); Li, Wei (57221637991); Zeng, Nanrong (57671655900); Xu, Jiaxuan (57861994500); Yang, Yingjian (57218501666); Deng, Xingguang (58887681100); Chen, Ziran (57670751700); Duan, Wenxin (57670149700); Liu, Yang (57222473378); Guo, Yingwei (57218502342); Chen, Rongchang (14017626800); Kang, Yan (57213821412)	57670751600; 57221637991; 57671655900; 57861994500; 57218501666; 58887681100; 57670751700; 57670149700; 57222473378; 57218502342; 14017626800; 57213821412	Acute exacerbation prediction of COPD based on Auto-metric graph neural network with inspiratory and expiratory chest CT images	2024	Heliyon	10	7	e28724				1	10.1016/j.heliyon.2024.e28724	https://www.scopus.com/inward/record.uri?eid=2-s2.0-85189697672&doi=10.1016%2fj.heliyon.2024.e28724&partnerID=40&md5=1a5f01d020014f70f7e2c0e5ac7bca2f	College of Health Science and Environmental Engineering, Shenzhen Technology University, Shenzhen, 518118, China; School of Applied Technology, Shenzhen University, Shenzhen, 518060, China; The First Affiliated Hospital of Guangzhou Medical University, State Key Laboratory of Respiratory Disease, National Clinical Research Center for Respiratory Disease, Guangzhou Institute of Respiratory Health, The National Center for Respiratory Medicine, Guangzhou, 510120, China; College of Medicine and Biological Information Engineering, Northeastern University, Shenyang, 110169, China; Department of Respiratory and Critical Care Medicine, First Affiliated Hospital of Southern University of Science and Technology, Second Clinical Medical College of Jinan University, Shenzhen People's Hospital, Shenzhen Institute of Respiratory Diseases, Shenzhen, 518001, China; Engineering Research Centre of Medical Imaging and Intelligent Analysis, Ministry of Education, Shenyang, 110169, China	Wang S., College of Health Science and Environmental Engineering, Shenzhen Technology University, Shenzhen, 518118, China, School of Applied Technology, Shenzhen University, Shenzhen, 518060, China; Li W., College of Health Science and Environmental Engineering, Shenzhen Technology University, Shenzhen, 518118, China; Zeng N., College of Health Science and Environmental Engineering, Shenzhen Technology University, Shenzhen, 518118, China, School of Applied Technology, Shenzhen University, Shenzhen, 518060, China; Xu J., The First Affiliated Hospital of Guangzhou Medical University, State Key Laboratory of Respiratory Disease, National Clinical Research Center for Respiratory Disease, Guangzhou Institute of Respiratory Health, The National Center for Respiratory Medicine, Guangzhou, 510120, China; Yang Y., College of Health Science and Environmental Engineering, Shenzhen Technology University, Shenzhen, 518118, China, College of Medicine and Biological Information Engineering, Northeastern University, Shenyang, 110169, China; Deng X., College of Health Science and Environmental Engineering, Shenzhen Technology University, Shenzhen, 518118, China, College of Medicine and Biological Information Engineering, Northeastern University, Shenyang, 110169, China; Chen Z., College of Health Science and Environmental Engineering, Shenzhen Technology University, Shenzhen, 518118, China; Duan W., College of Health Science and Environmental Engineering, Shenzhen Technology University, Shenzhen, 518118, China, School of Applied Technology, Shenzhen University, Shenzhen, 518060, China; Liu Y., College of Health Science and Environmental Engineering, Shenzhen Technology University, Shenzhen, 518118, China; Guo Y., College of Health Science and Environmental Engineering, Shenzhen Technology University, Shenzhen, 518118, China, College of Medicine and Biological Information Engineering, Northeastern University, Shenyang, 110169, China; Chen R., The First Affiliated Hospital of Guangzhou Medical University, State Key Laboratory of Respiratory Disease, National Clinical Research Center for Respiratory Disease, Guangzhou Institute of Respiratory Health, The National Center for Respiratory Medicine, Guangzhou, 510120, China, Department of Respiratory and Critical Care Medicine, First Affiliated Hospital of Southern University of Science and Technology, Second Clinical Medical College of Jinan University, Shenzhen People's Hospital, Shenzhen Institute of Respiratory Diseases, Shenzhen, 518001, China; Kang Y., College of Health Science and Environmental Engineering, Shenzhen Technology University, Shenzhen, 518118, China, School of Applied Technology, Shenzhen University, Shenzhen, 518060, China, College of Medicine and Biological Information Engineering, Northeastern University, Shenyang, 110169, China, Engineering Research Centre of Medical Imaging and Intelligent Analysis, Ministry of Education, Shenyang, 110169, China	Chronic obstructive pulmonary disease (COPD) is a widely prevalent disease with significant mortality and disability rates and has become the third leading cause of death globally. Patients with acute exacerbation of COPD (AECOPD) often substantially suffer deterioration and death. Therefore, COPD patients deserve special consideration regarding treatment in this fragile population for pre-clinical health management. Based on the above, this paper proposes an AECOPD prediction model based on the Auto-Metric Graph Neural Network (AMGNN) using inspiratory and expiratory chest low-dose CT images. This study was approved by the ethics committee in the First Affiliated Hospital of Guangzhou Medical University. Subsequently, 202 COPD patients with inspiratory and expiratory chest CT Images and their annual number of AECOPD were collected after the exclusion. First, the inspiratory and expiratory lung parenchyma images of the 202 COPD patients are extracted using a trained ResU-Net. Then, inspiratory and expiratory lung Radiomics and CNN features are extracted from the 202 inspiratory and expiratory lung parenchyma images by Pyradiomics and pre-trained Med3D (a heterogeneous 3D network), respectively. Last, Radiomics and CNN features are combined and then further selected by the Lasso algorithm and generalized linear model for determining node features and risk factors of AMGNN, and then the AECOPD prediction model is established. Compared to related models, the proposed model performs best, achieving an accuracy of 0.944, precision of 0.950, F1-score of 0.944, ad area under the curve of 0.965. Therefore, it is concluded that our model may become an effective tool for AECOPD prediction. © 2024 The Authors	AECOPD prediction; AMGNN; CNN; Generalized linear model; Lasso; Machine learning; Radiomics						Special Program for Key Fields of Colleges and Universities in Guangdong Province; AMGNN; GLM; Guangzhou Medical University, GMU, (NCT03240315, 2017-22); Guangzhou Medical University, GMU; National Key Research and Development Program of China, NKRDPC, (2022YFF0710802, 2022YFF0710800); National Key Research and Development Program of China, NKRDPC; Biomedicine and Health) of China, (2021ZDZX2008); National Natural Science Foundation of China, NSFC, (62071311); National Natural Science Foundation of China, NSFC	Funding text 1: This study is approved by the Ethics Committee in the First Affiliated Hospital of Guangzhou Medical University (Grant number:2017-22) and registered at the National Center for Biotechnology Information (https://www.clinicaltrials.gov/study/NCT03240315, registration number: NCT03240315). All patients participating in the study were provided with written informed consent before the PFT, chest CT scans, and questionnaires.Our research aims to evaluate the effectiveness of various models for predicting AECOPD and identify the best predictor. Fig. 6 illustrates that we conducted three experiments. For each experiment, we used two kinds of predictors: the traditional ML predictors and meta-learning predictors. Specifically, the traditional ML predictors include Random Forest (RF) [52], Multilayer Perceptron (MLP) [53], Linear Discriminant Analysis (LDA) [54], and Support Vector Machines (SVM) [55]. The meta-learning predictors include Simple Neural AttentIve Learner (SNAIL) [56] and AMGNN. Notably, the AMGNN predictor is augmented with risk factors selected by GLM, while the other predictors utilize the features directly.This study is approved by the Ethics Committee of the First Affiliated Hospital of Guangzhou Medical University (grant number:2017-22) and registered at the National Center for Biotechnology Information (NCT03240315\" title=\"https://www.clinicaltrials.gov/study/ NCT03240315\">https://www.clinicaltrials.gov/study/ NCT03240315, registration number: NCT03240315). All patients participating in the study were provided with written informed consent prior to the experiments. All patients consented to the use of CT images for publication.This work was supported by the National Key Research and Development Program of China [grant numbers 2022YFF0710800, 2022YFF0710802]; the National Natural Science Foundation of China [grant number 62071311]; and the Special Program for Key Fields of Colleges and Universities in Guangdong Province (Biomedicine and Health) of China [grant number 2021ZDZX2008]. Thanks to the First Affiliated Hospital of Guangzhou Medical University for providing the dataset.; Funding text 2: This work was supported by the National Key Research and Development Program of China [grant numbers 2022YFF0710800, 2022YFF0710802]; the National Natural Science Foundation of China [grant number 62071311]; and the Special Program for Key Fields of Colleges and Universities in Guangdong Province (Biomedicine and Health) of China [grant number 2021ZDZX2008]. Thanks to the First Affiliated Hospital of Guangzhou Medical University for providing the dataset.	Bernocchi P., Vitacca M., La Rovere M.T., Et al., Home-based telerehabilitation in older patients with chronic obstructive pulmonary disease and heart failure: a randomised controlled trial, Age Ageing, 47, 1, pp. 82-88, (2018); Agusti A., Vogelmeier C., Faner R., Copd 2020: changes and challenges, Am. J. Physiol. Lung Cell Mol. Physiol., 319, 5, pp. L879-L883, (2020); Wang C., Xu J., Yang L., Et al., Prevalence and risk factors of chronic obstructive pulmonary disease in China (the China Pulmonary Health [CPH] study): a national cross-sectional study, Lancet, 391, 10131, pp. 1706-1717, (2018); Keener A., Redefining the diagnostic criteria for COPD, Nature, 581, 7807, (2020); Mathioudakis A.G., Janssens W., Sivapalan P., Et al., Acute exacerbations of chronic obstructive pulmonary disease: in search of diagnostic biomarkers and treatable traits, Thorax, 75, 6, pp. 520-527, (2020); Ritchie A.I., Wedzicha J.A., Definition, causes, pathogenesis, and consequences of chronic obstructive pulmonary disease exacerbations, Clin. Chest Med., 41, 3, pp. 421-438, (2020); Hogea S.P., Tudorache E., Fildan A.P., Et al., Risk factors of chronic obstructive pulmonary disease exacerbations, The clinical respiratory journal, 14, 3, pp. 183-197, (2020); Vogelmeier C.F., Criner G.J., Martinez F.J., Et al., Global strategy for the diagnosis, management, and prevention of chronic obstructive lung disease 2017 report. GOLD executive summary, Am. J. Respir. Crit. Care Med., 195, 5, pp. 557-582, (2017); Kunadharaju R., Sethi S., Treatment of acute exacerbations in chronic obstructive pulmonary disease, Clin. Chest Med., 41, 3, pp. 439-451, (2020); MacLeod M., Papi A., Contoli M., Et al., Chronic obstructive pulmonary disease exacerbation fundamentals: diagnosis, treatment, prevention and disease impact, Respirology, 26, 6, pp. 532-551, (2021); Cai B., Cai S., Chen R., Et al., Expert consensus on acute exacerbation of chronic obstructive pulmonary disease in the People's Republic of China, Int. J. Chronic Obstr. Pulm. Dis., pp. 381-395, (2014); Chinese expert consensus on diagnosis and treatment of acute exacerbation of chronic obstructive pulmonary disease (AECOPD)(2017 update), International journal of respiratory sciences, 14, 37, pp. 1041-1057, (2017); Singh D., Agusti A., Martinez F.J., Et al., Blood eosinophils and chronic obstructive pulmonary disease: a global initiative for chronic obstructive lung disease science committee 2022 review, Am. J. Respir. Crit. Care Med., 206, 1, pp. 17-24, (2022); Flesch J.D., Dine C.J., Lung volumes: measurement, clinical use, and coding, Chest, 142, 2, pp. 506-510, (2012); Agrawala M., Naik S.K., Mohanty R., Effect of obesity on pulmonary function test: a comparative study, Natl. J. Physiol. Pharm. Pharmacol., 12, 5, pp. 552-555, (2022); Koo H.J., Lee S.M., Seo J.B., Et al., Prediction of pulmonary function in patients with chronic obstructive pulmonary disease: correlation with quantitative CT parameters, Korean J. Radiol., 20, 4, pp. 683-692, (2019); Zhou M., Song X., HRCT, CT pulmonary function imaging, and its value of PFT in the diagnosis of COPD disease, CHINESE JOURNAL OF CT AND MRI, 19, 10, (2021); Xu X., Zhu Q., Ying H., Et al., A knowledge-guided framework for fine-grained classification of liver lesions based on multi-phase CT images, IEEE Journal of Biomedical and Health Informatics, 27, 1, pp. 386-396, (2022); Uhm K.H., Jung S.W., Choi M.H., Et al., A unified multi-phase CT synthesis and classification framework for kidney cancer diagnosis with incomplete data, IEEE Journal of Biomedical and Health Informatics, 26, 12, pp. 6093-6104, (2022); Uhm K.H., Jung S.W., Choi M.H., Et al., Deep learning for end-to-end kidney cancer diagnosis on multi-phase abdominal computed tomography, npj Precis. Oncol., 5, 1, (2021); Zafar W., Zulfiqar Z., Din N.U., Et al., Biphasic & triphasic computed tomography (CT) scan in focal tumoral liver lesions, RadMed Imaging, 3, (2018); Xia Y., Yu Q., Shen W., Et al., Detecting pancreatic ductal adenocarcinoma in multi-phase CT scans via alignment ensemble[C]//Medical Image Computing and Computer Assisted Intervention–MICCAI 2020, 23rd International Conference, Lima, Peru, October 4–8, 2020, Proceedings, Part III 23, pp. 285-295, (2020); Huang R., Zhu J., Zhou J., Et al., Inspiratory and expiratory chest high-resolution CT: small-airway disease evaluation in patients with COVID-19, Current Medical Imaging, 17, 11, pp. 1299-1307, (2021); Lee H.Y., Oh Y.L., Park S.Y., Hyperattenuating adrenal lesions in lung cancer: biphasic CT with unenhanced and 1-min enhanced images reliably predicts benign lesions, Eur. Radiol., 31, pp. 5948-5958, (2021); Jichao L.I., Shujie Q.I.N., Lin C., Et al., Early diagnosis of chronic obstructive pulmonary disease based on quantitative parameters of inspiratory and expiratory dual-phase CT, Journal of Molecular Imaging, 45, 3, pp. 433-436, (2022); Wu Z., Zhenchao W.U., Wang W., Et al., The value of biphasic CT in the diagnosis of chronic obstructive pulmonary disease, Chin. J. Respir. Crit. Care Med., 21, 2, pp. 77-83, (2022); Fan-hui Z.H.A.O., Lei W.A.N.G., Yan-jin Z.H.U., Et al., Quantitative analysis of airway disease in patients with chronic obstructive pulmonary disease based on biphasic CT, JOURNAL OF CHINA MEDICAL IMAGING, 30, 12, pp. 855-858, (2019); Galban C.J., Han M.K., Boes J.L., Et al., Computed tomography–based biomarker provides unique signature for diagnosis of COPD phenotypes and disease progression, Nature medicine, 18, 11, pp. 1711-1715, (2012); Baron R., Kadlecek S., Loza L., Et al., Deriving regionally specific biomarkers of emphysema and small airways disease using variable threshold parametric response mapping on volumetric lung CT images, Acad. Radiol., 29, pp. S127-S136, (2022); Van Griethuysen J.J.M., Fedorov A., Parmar C., Et al., Computational radiomics system to decode the radiographic phenotype, Cancer Res., 77, 21, pp. e104-e107, (2017); Wu G., Ibrahim A., Halilaj I., Et al., The emerging role of radiomics in COPD and lung cancer, Respiration, 99, 2, pp. 99-107, (2020); Yang K., Yang Y., Kang Y., Et al., The value of radiomic features in chronic obstructive pulmonary disease assessment: a prospective study, Clin. Radiol., 77, 6, pp. e466-e472, (2022); Amudala Puchakayala P.R., Sthanam V.L., Nakhmani A., Et al., Radiomics for improved detection of chronic obstructive pulmonary disease in low-dose and standard-dose chest CT scans, Radiology, 307, 5, (2023); Yang Y., Wang S., Zeng N., Et al., Lung radiomics features selection for COPD stage classification based on auto-metric graph neural network, Diagnostics, 12, 10, (2022); Chen S., Ma K., Zheng Y., Med3d: transfer learning for 3d medical image analysis[J], (2019); Dong X., Bao J., Chen D., Et al., Cswin transformer: a general vision transformer backbone with cross-shaped windows[C], Proceedings of the IEEE/CVF Conference on Computer Vision and Pattern Recognition, pp. 12124-12134, (2022); Khan H.U., Raza B., Shah M.H., Et al., SMDetector: small mitotic detector in histopathology images using faster R-CNN with dilated convolutions in backbone model, Biomed. Signal Process Control, 81, (2023); Gao S.H., Cheng M.M., Zhao K., Et al., Res2net: a new multi-scale backbone architecture, IEEE Trans. Pattern Anal. Mach. Intell., 43, 2, pp. 652-662, (2019); Fotedar G., Tajbakhsh N., Ananth S., Et al., Extreme consistency: overcoming annotation scarcity and domain shifts[C]//Medical image computing and computer assisted intervention–MICCAI 2020, 23rd International Conference, Lima, Peru, October 4–8, 2020, Proceedings, Part I 23, pp. 699-709, (2020); Tajbakhsh N., Jeyaseelan L., Li Q., Et al., Embracing imperfect datasets: a review of deep learning solutions for medical image segmentation, Med. Image Anal., 63, (2020); Gori M., Monfardini G., Scarselli F., A new model for learning in graph domains[C]//Proceedings, 2005 IEEE International Joint Conference on Neural Networks, 2, pp. 729-734, (2005); Ahmedt-Aristizabal D., Armin M.A., Denman S., Et al., Graph-based deep learning for medical diagnosis and analysis: past, present and future, Sensors, 21, 14, (2021); Song X., Mao M., Qian X., Auto-metric graph neural network based on a meta-learning strategy for the diagnosis of Alzheimer's disease, IEEE Journal of Biomedical and Health Informatics, 25, 8, pp. 3141-3152, (2021); Hospedales T., Antoniou A., Micaelli P., Et al., Meta-learning in neural networks: a survey, IEEE Trans. Pattern Anal. Mach. Intell., 44, 9, pp. 5149-5169, (2021); Finn C., Abbeel P., Levine S., Model-agnostic meta-learning for fast adaptation of deep networks[C]//International conference on machine learning, PMLR, pp. 1126-1135, (2017); Hofmanninger J., Prayer F., Pan J., Et al., Automatic lung segmentation in routine imaging is primarily a data diversity problem, not a methodology problem, European Radiology Experimental, 4, 1, pp. 1-13, (2020); Yang Y., Li W., Kang Y., Et al., A novel lung radiomics feature for characterizing resting heart rate and COPD stage evolution based on radiomics feature combination strategy, Math. Biosci. Eng., 19, pp. 4145-4165, (2022); Yang Y., Chen Z., Li W., Et al., Multi-modal data combination strategy based on chest HRCT images and PFT parameters for intelligent dyspnea identification in COPD, Front. Med., 9, (2022); Hastie T., Tibshirani R., Tibshirani R., Best Subset, Forward Stepwise or Lasso? Analysis and Recommendations Based on Extensive Comparisons, (2020); McCullagh P., Generalized Linear models[M], (2019); Groll A., Tutz G., Variable selection for generalized linear mixed models by L 1-penalized estimation, Stat. Comput., 24, pp. 137-154, (2014); Biau G., Scornet E., A random forest guided tour, Test, 25, pp. 197-227, (2016); Naskath J., Sivakamasundari G., Begum A.A.S., A study on different deep learning algorithms used in deep neural nets: MLP SOM and DBN, Wireless Pers. Commun., 128, 4, pp. 2913-2936, (2023); Xanthopoulos P., Pardalos P.M., Trafalis T.B., Et al., Linear discriminant analysis, Robust Data Mining, pp. 27-33, (2013); Ghosh S., Dasgupta A., Swetapadma A., A Study on Support Vector Machine Based Linear and Non-linear Pattern classification[C]//2019 International Conference on Intelligent Sustainable Systems (ICISS), pp. 24-28, (2019); Mishra N., Rohaninejad M., Chen X., Et al., A Simple Neural Attentive meta-learner[J], (2017); Singh D., Hurst J.R., Martinez F.J., Rabe K.F., Bafadhel M., Jenkins M., Salazar D., Dorinsky P., Darken P., Predictive modeling of COPD exacerbation rates using baseline risk factors, Ther. Adv. Respir. Dis., 16, (2022); Marques A., Souto-Miranda S., Machado A., Et al., COPD profiles and treatable traits using minimal resources: identification, decision tree and stability over time, Respir. Res., 23, 1, (2022); Zeng S., Arjomandi M., Tong Y., Et al., Developing a machine learning model to predict severe chronic obstructive pulmonary disease exacerbations: retrospective cohort study, J. Med. Internet Res., 24, 1, (2022); Chmiel F.P., Burns D.K., Pickering J.B., Et al., Prediction of chronic obstructive pulmonary disease exacerbation events by using patient self-reported data in a digital health app: statistical evaluation and machine learning approach, JMIR Med Inform, 10, 3, (2022); Stallberg B., Lisspers K., Larsson K., Et al., Predicting hospitalization due to COPD exacerbations in Swedish primary care patients using machine learning - based on the ARCTIC study, Int. J. Chronic Obstr. Pulm. Dis., 16, pp. 677-688, (2021); Das Joshe M., Emon N.H., Islam M., Et al., Symptoms analysis based chronic obstructive pulmonary disease prediction in Bangladesh using machine learning approach, 2021 12th International Conference on Computing Communication and Networking Technologies (ICCCNT), pp. 1-5, (2021); Chen J., Gao K., Li G., Et al., NAGphormer: A tokenized graph transformer for node classification in large graphs[J]. arXiv preprint arXiv:2206.04910, 2022., (2022); Mkindu H., Wu L., Zhao Y., 3D multi-scale vision transformer for lung nodule detection in chest CT images, Signal, Image and Video Processing, pp. 1-8, (2023); Abbasian A.A., Bureau N.J., Ciaccio E.J., Et al., Interpretation of radiomics features-A pictorial review, Comput. Methods Progr. Biomed., 215, (2022); Lewith H., Pandit J.J., Lung ventilation and the physiology of breathing, Surgery, 38, 5, pp. 233-239, (2020); Tanaka N., Matsumoto T., Miura G., Et al., Air trapping at CT: high prevalence in asymptomatic subjects with normal pulmonary function, Radiology, 227, 3, pp. 776-785, (2003); Stockley J.A., Cooper B.G., Stockley R.A., Et al., Small airways disease: time for a revisit?, Int. J. Chronic Obstr. Pulm. Dis., pp. 2343-2353, (2017); Islam M.R., Lima A.A., Das S.C., Et al., pp. 99595-99632, (2022); Chen R., Ye M., Li Z., Et al., Empirical assessment of carbon emissions in Guangdong Province within the framework of carbon peaking and carbon neutrality: a lasso-TPE-BP neural network approach, Environ. Sci. Pollut. Control Ser., pp. 1-19, (2023); Vaswani A., Shazeer N., Parmar N., Et al., Attention is all you need, Adv. Neural Inf. Process. Syst., (2017)	Y. Kang; College of Health Science and Environmental Engineering, Shenzhen Technology University, Shenzhen, 518118, China; email: kangyan@sztu.edu.cn		Elsevier Ltd						24058440				English	Heliyon	Article	Final	All Open Access; Gold Open Access	Scopus	2-s2.0-85189697672
Wang F.; Li S.; Gao Y.; Li S.	Wang, Fangfei (58806137400); Li, Sixiang (57247043500); Gao, Yuanxu (57205369493); Li, Shiyue (55780805100)	58806137400; 57247043500; 57205369493; 55780805100	Computed tomography-based artificial intelligence in lung disease—Chronic obstructive pulmonary disease	2024	MedComm - Future Medicine	3	1	e73				1	10.1002/mef2.73	https://www.scopus.com/inward/record.uri?eid=2-s2.0-85185654150&doi=10.1002%2fmef2.73&partnerID=40&md5=ca5fc5e750510106391a4a205103f28e	Institute for AI in Medicine and Faculty of Medicine, Macau University of Science and Technology, Macao; Guangzhou National Laboratory, Guangzhou, China; Department of Respiratory and Critical Care Medicine, National Center for Respiratory Medicine, First Affiliated Hospital of Guangzhou Medical University, Guangzhou, China; University Hospital and Center for Biomedicine and Innovations, Faculty of Medicine, Macau University of Science and Technology, Macao	Wang F., Institute for AI in Medicine and Faculty of Medicine, Macau University of Science and Technology, Macao, Guangzhou National Laboratory, Guangzhou, China; Li S., Department of Respiratory and Critical Care Medicine, National Center for Respiratory Medicine, First Affiliated Hospital of Guangzhou Medical University, Guangzhou, China; Gao Y., Institute for AI in Medicine and Faculty of Medicine, Macau University of Science and Technology, Macao, University Hospital and Center for Biomedicine and Innovations, Faculty of Medicine, Macau University of Science and Technology, Macao; Li S., Department of Respiratory and Critical Care Medicine, National Center for Respiratory Medicine, First Affiliated Hospital of Guangzhou Medical University, Guangzhou, China	Chronic obstructive pulmonary disease (COPD) stands as a global health crisis, responsible for substantial morbidity and mortality on a worldwide scale. Its insidious nature underscores the importance of early detection and accurate diagnosis. While spirometry has been the cornerstone for COPD diagnosis, the role of computed tomography (CT) imaging has evolved, offering a valuable avenue for early detection and subtype classification. Recently, the advent of artificial intelligence (AI) has brought forth the potential to revolutionize the accuracy and efficiency of COPD diagnosis, with a specific focus on CT images. This intersection of healthcare and technology signifies a paradigm shift in the way we approach COPD management. The transformative capacity of AI positions it as a vital instrument for early detection and precise subtype classification of COPD. Moreover, the synergistic relationship between medical imaging and AI paves the way for more precise and efficient disease management. Therefore, in this perspective, we tend to offer a comprehensive exploration of the latest breakthroughs in the field of CT-based AI in COPD diagnosis, aiming to demonstrate the promise and potential of AI in refining the accuracy of COPD classification and to illuminate the evolving landscape of AI's impact on COPD management. © 2024 The Authors. MedComm – Future Medicine published by John Wiley & Sons Australia, Ltd on behalf of Sichuan International Medical Exchange & Promotion Association (SCIMEA).	artificial intelligence (AI); chronic obstructive pulmonary disease (COPD) diagnosis; computed tomography (CT) segmentation; COPD prognosis						Macao Young Scholars Program, (AM2023024); Fundo para o Desenvolvimento das Ciências e da Tecnologia, FDCT, (0003/2021/AKP, 0007/2020/AFJ, 0070/2020/A2); Fundo para o Desenvolvimento das Ciências e da Tecnologia, FDCT	This study was funded by the Macau Science and Technology Development Fund, Macao (0007/2020/AFJ, 0070/2020/A2, 0003/2021/AKP) and Macao Young Scholars Program (AM2023024).	Venkatesan P., GOLD COPD report: 2023 update, Lancet Respir Med, 11, 1, (2023); Halpin D.M.G., Vogelmeier C.F., Agusti A., Lung health for all: chronic obstructive lung disease and world lung day 2022, Am J Respir Crit Care Med, 206, 6, pp. 669-671, (2022); Vogelmeier C.F., Criner G.J., Martinez F.J., Et al., Global strategy for the diagnosis, management, and prevention of chronic obstructive lung disease 2017 report. GOLD executive summary, Am J Respir Crit Care Med, 195, 5, pp. 557-582, (2017); Celli B.R., MacNee W., Agusti A., Et al., Standards for the diagnosis and treatment of patients with COPD: a summary of the ATS/ERS position paper, Eur Respir J, 23, 6, pp. 932-946, (2004); Ho T., Cusack R.P., Chaudhary N., Satia I., Kurmi O.P., Under- and over-diagnosis of COPD: a global perspective, Breathe, 15, 1, pp. 24-35, (2019); Benlala I., Laurent F., Dournes G., Structural and functional changes in COPD: what we have learned from imaging, Respirology, 26, 8, pp. 731-741, (2021); Smak Gregoor A.M., Sangers T.E., Bakker L.J., Et al., An artificial intelligence based app for skin cancer detection evaluated in a population based setting, NPJ Digit Med, 6, 1, (2023); Dembrower K., Crippa A., Colon E., Eklund M., Strand F., Artificial intelligence for breast cancer detection in screening mammography in Sweden: a prospective, population-based, paired-reader, non-inferiority study, Lancet Digit Health, 5, 10, (2023); Shad R., Quach N., Fong R., Et al., Predicting post-operative right ventricular failure using video-based deep learning, Nat Commun, 12, 1, (2021); Feng C.M., Yan Y., Wang S., Xu Y., Shao L., Fu H., Specificity-preserving federated learning for MR image reconstruction, IEEE Trans Med Imaging, 42, 7, pp. 2010-2021, (2023); Cheng Y., Lin Y.F., Chiang K.H., Tseng V., Mining sequential risk patterns from large-scale clinical databases for early assessment of chronic diseases: a case study on chronic obstructive pulmonary disease, IEEE J Biomed Health Inform, 21, 2, (2017); Tanabe N., Sato S., Oguma T., Et al., Associations of airway tree to lung volume ratio on computed tomography with lung function and symptoms in chronic obstructive pulmonary disease, Respir Res, 20, 1, (2019); Peng L., Chen Y., Lin L., Et al., Classification and quantification of emphysema using a multi-scale residual network, IEEE J Biomed Health Inform, 23, 6, pp. 2526-2536, (2019); Tang L.Y.W., Coxson H.O., Lam S., Leipsic J., Tam R.C., Sin D.D., Towards large-scale case-finding: training and validation of residual networks for detection of chronic obstructive pulmonary disease using low-dose CT, Lancet Digit Health, 2, (2020); Humphries S.M., Notary A.M., Centeno J.P., Et al., Deep learning enables automatic classification of emphysema pattern at CT, Radiology, 294, 2, pp. 434-444, (2020); Adibi A., Sin D.D., Safari A., Et al., The acute COPD exacerbation prediction tool (ACCEPT): a modelling study, Lancet Respir Med, 8, 10, pp. 1013-1021, (2020); Konietzke P., Wielputz M.O., Wagner W.L., Et al., Quantitative CT detects progression in COPD patients with severe emphysema in a 3-month interval, Eur Radiol, 30, pp. 2502-2512, (2020); Young A.L., Bragman F.J.S., Rangelov B., Et al., Disease progression modeling in chronic obstructive pulmonary disease, Am J Respir Crit Care Med, 201, 3, pp. 294-302, (2020); Ying J., Dutta J., Guo N., Et al., Classification of exacerbation frequency in the COPDGene cohort using deep learning with deep belief networks, IEEE J Biomed Health Inform, 24, 6, pp. 1805-1813, (2020); Orting S.N., Petersen J., Thomsen L.H., Wille M.M.W., de Bruijne M., Learning to quantify emphysema extent: what labels do we need?, IEEE J Biomed Health Inform, 24, 4, pp. 1149-1159, (2020); Fischer A.M., Varga-Szemes A., Martin S.S., Et al., Artificial intelligence-based fully automated per lobe segmentation and emphysema-quantification based on chest computed tomography compared with global initiative for chronic obstructive lung disease severity of smokers, J Thorac Imaging, 35, pp. S28-S34, (2020); Nadeem S.A., Hoffman E.A., Sieren J.C., Et al., A CT-based automated algorithm for airway segmentation using freeze-and-grow propagation and deep learning, IEEE Trans Med Imaging, 40, 1, pp. 405-418, (2021); Zhang L., Jiang B., Wisselink H.J., Vliegenthart R., Xie X., COPD identification and grading based on deep learning of lung parenchyma and bronchial wall in chest CT images, Br J Radiol, 95, (2022); Wu Y., Deep C.N.N., for COPD identification by multi-view snapshot integration of 3D airway tree and lung field. Biomed Signal Process Control, 79, 2, (2023); Weikert T., Friebe L., Wilder-Smith A., Et al., Automated quantification of airway wall thickness on chest CT using retina U-Nets – performance evaluation and application to a large cohort of chest CTs of COPD patients, Eur J Radiol, 155, (2022); Xue M., Jia S., Chen L., Huang H., Yu L., Zhu W., CT-based COPD identification using multiple instance learning with two-stage attention, Comput Methods Programs Biomed, 230, (2023); Kariotis T.C., Prictor M., Chang S., Gray K., Impact of electronic health records on information practices in mental health contexts: scoping review, J Med Internet Res, 24, 5, (2022); Yang J., Soltan A.A.S., Clifton D.A., Machine learning generalizability across healthcare settings: insights from multi-site COVID-19 screening, NPJ Digit Med, 5, 1, (2022); Shi H.M., Sun Z.C., Ju F.H., Understanding the harm of low‑dose computed tomography radiation to the body (Review), Exp Ther Med, 24, 2, (2022); Liu Z., Sun Y., Zhang Z., Chen L., Hong N., Feasibility of free-breathing CCTA using 256-MDCT, Medicine, 95, 27, (2016); Niehoff J.H., Heuser A., Michael A.E., Lennartz S., Borggrefe J., Kroeger J.R., Patient comfort in modern computed tomography: what really counts, Tomography, 8, 3, pp. 1401-1412, (2022); Lin Y., Fu M., Ding R., Et al., Patient adherence to lung CT screening reporting & data system-recommended screening intervals in the United States: a systematic review and meta-analysis, J Thorac Oncol, 17, 1, pp. 38-55, (2022); Edelman Saul E., Guerra R.B., Edelman Saul M., Et al., The challenges of implementing low-dose computed tomography for lung cancer screening in low- and middle-income countries, Nat Cancer, 1, 12, pp. 1140-1152, (2020); Murdoch B., Privacy and artificial intelligence: challenges for protecting health information in a new era, BMC Med Ethics, 22, 1, (2021); Hassija V., Chamola V., Mahapatra A., Et al., Interpreting black-box models: a review on explainable artificial intelligence, Cogn Comput, 16, pp. 45-74, (2023); Lagemann K., Lagemann C., Taschler B., Mukherjee S., Deep learning of causal structures in high dimensions under data limitations, Nat Mach Intell, 5, pp. 1306-1316, (2023); Panch T., Mattie H., Celi L.A., The “inconvenient truth” about AI in healthcare, NPJ Digit Med, 2, 1, (2019); Ciecierski-Holmes T., Singh R., Axt M., Brenner S., Barteit S., Artificial intelligence for strengthening healthcare systems in low- and middle-income countries: a systematic scoping review, NPJ Digit Med, 5, 1, (2022); Verstraete K., Gyselinck I., Huts H., Et al., Estimating individual treatment effects on COPD exacerbations by causal machine learning on randomised controlled trials, Thorax, 78, 10, pp. 983-989, (2023); Yin C., Udrescu M., Gupta G., Et al., Fractional dynamics foster deep learning of COPD stage prediction, Adv Sci, 10, 12, (2023); McDowell A., Kang J., Yang J., Et al., Machine-learning algorithms for asthma, COPD, and lung cancer risk assessment using circulating microbial extracellular vesicle data and their application to assess dietary effects, Exp Mol Med, 54, 9, pp. 1586-1595, (2022); Willer K., Fingerle A.A., Noichl W., Et al., X-ray dark-field chest imaging for detection and quantification of emphysema in patients with chronic obstructive pulmonary disease: a diagnostic accuracy study, Lancet Digit Health, 3, 11, (2021); Myc L., Qing K., He M., Et al., Characterisation of gas exchange in COPD with dissolved-phase hyperpolarised xenon-129 MRI, Thorax, 76, 2, pp. 178-181, (2021); Linardatos P., Papastefanopoulos V., Kotsiantis S., Explainable AI: a review of machine learning interpretability methods, Entropy, 23, 1, (2020); Yao N., Li L., Gao Z., Et al., Deep learning-based diagnosis of disease activity in patients with Graves' orbitopathy using orbital SPECT/CT, Eur J Nucl Med Mol Imaging, 50, 12, pp. 3666-3674, (2023); Yang Y., Chen Z., Li W., Et al., Multi-modal data combination strategy based on chest HRCT images and PFT parameters for intelligent dyspnea identification in COPD, Front Med, 9, (2022)	Y. Gao; Institute for AI in Medicine and Faculty of Medicine, Macau University of Science and Technology, Macao; email: Yuanxu.carl@gmail.com; S. Li; Department of Respiratory and Critical Care Medicine, National Center for Respiratory Medicine, First Affiliated Hospital of Guangzhou Medical University, Guangzhou, China; email: lishiyue@188.com		John Wiley & Sons Inc						27696456				English	MedComm. Futur. Med.	Article	Final	All Open Access; Gold Open Access	Scopus	2-s2.0-85185654150
Pham M.-K.; Mai T.T.; Crane M.; Ebiele M.; Brennan R.; Ward M.E.; Geary U.; McDonald N.; Bezbradica M.	Pham, Minh-Khoi (59029569400); Mai, Tai Tan (57767003000); Crane, Martin (8660401100); Ebiele, Malick (58113161300); Brennan, Rob (36447456700); Ward, Marie E. (23092562600); Geary, Una (7801661350); McDonald, Nick (7102833144); Bezbradica, Marija (55372494000)	59029569400; 57767003000; 8660401100; 58113161300; 36447456700; 23092562600; 7801661350; 7102833144; 55372494000	Forecasting Patient Early Readmission from Irish Hospital Discharge Records Using Conventional Machine Learning Models	2024	Diagnostics	14	21	2405				1	10.3390/diagnostics14212405	https://www.scopus.com/inward/record.uri?eid=2-s2.0-85208542145&doi=10.3390%2fdiagnostics14212405&partnerID=40&md5=3ab6d1b90143207d347783420b071c25	ADAPT Centre, Dublin, D02 PN40, Ireland; School of Computing, Dublin City University, Dublin, D09 Y074, Ireland; School of Computer Science, University College Dublin, Dublin, D04 V1W8, Ireland; St James’s Hospital, Dublin, D08 NHY1, Ireland; School of Psychology, Trinity College Dublin, Dublin, D02 F6N2, Ireland	Pham M.-K., ADAPT Centre, Dublin, D02 PN40, Ireland, School of Computing, Dublin City University, Dublin, D09 Y074, Ireland; Mai T.T., ADAPT Centre, Dublin, D02 PN40, Ireland, School of Computing, Dublin City University, Dublin, D09 Y074, Ireland; Crane M., ADAPT Centre, Dublin, D02 PN40, Ireland, School of Computing, Dublin City University, Dublin, D09 Y074, Ireland; Ebiele M., ADAPT Centre, Dublin, D02 PN40, Ireland, School of Computer Science, University College Dublin, Dublin, D04 V1W8, Ireland; Brennan R., ADAPT Centre, Dublin, D02 PN40, Ireland, School of Computer Science, University College Dublin, Dublin, D04 V1W8, Ireland; Ward M.E., St James’s Hospital, Dublin, D08 NHY1, Ireland; Geary U., St James’s Hospital, Dublin, D08 NHY1, Ireland; McDonald N., School of Psychology, Trinity College Dublin, Dublin, D02 F6N2, Ireland; Bezbradica M., ADAPT Centre, Dublin, D02 PN40, Ireland, School of Computing, Dublin City University, Dublin, D09 Y074, Ireland	Background/Objectives: Predicting patient readmission is an important task for healthcare risk management, as it can help prevent adverse events, reduce costs, and improve patient outcomes. In this paper, we compare various conventional machine learning models and deep learning models on a multimodal dataset of electronic discharge records from an Irish acute hospital. Methods: We evaluate the effectiveness of several widely used machine learning models that leverage patient demographics, historical hospitalization records, and clinical diagnosis codes to forecast future clinical risks. Our work focuses on addressing two key challenges in the medical fields, data imbalance and the variety of data types, in order to boost the performance of machine learning algorithms. Furthermore, we also employ SHapley Additive Explanations (SHAP) value visualization to interpret the model predictions and identify both the key data features and disease codes associated with readmission risks, identifying a specific set of diagnosis codes that are significant predictors of readmission within 30 days. Results: Through extensive benchmarking and the application of a variety of feature engineering techniques, we successfully improved the area under the curve (AUROC) score from 0.628 to 0.7 across our models on the test dataset. We also revealed that specific diagnoses, including cancer, COPD, and certain social factors, are significant predictors of 30-day readmission risk. Conversely, bacterial carrier status appeared to have minimal impact due to lower case frequencies. Conclusions: Our study demonstrates how we effectively utilize routinely collected hospital data to forecast patient readmission through the use of conventional machine learning while applying explainable AI techniques to explore the correlation between data features and patient readmission rate. © 2024 by the authors.	electronic patient records; explainable AI; multimodal deep learning	Article; benchmarking; chronic obstructive lung disease; deep learning; electronic health record; electronic patient record; explainable artificial intelligence; forecasting; hospital discharge; hospital readmission; hospitalization; human; information processing; learning algorithm; machine learning; prediction; risk management; Shapley additive explanation; social aspect; treatment outcome					Science Foundation Ireland, SFI, (13/RC/2106_P2); Science Foundation Ireland, SFI	This research was conducted with the financial support of Science Foundation Ireland under Grant Agreement No. 13/RC/2106_P2 at the ADAPT SFI Research Centre at Dublin City University. ADAPT, the SFI Research Centre for AI-Driven Digital Content Technology, is funded by Science Foundation Ireland through the SFI Research Centres Programme. For the purpose of Open Access, the author has applied a CC BY public copyright licence to any author-accepted manuscript version arising from this submission.	McGowan J., Wojahn A., Nicolini J.R., Risk Management Event Evaluation and Responsibilities, (2020); Clancy C., Shine C., Hennessy M., Spending Review 2022 Hospital Performance: An Analysis of HSE Key Performance Indicators, (2023); Kripalani S., Theobald C.N., Anctil B., Vasilevskis E.E., Reducing hospital readmission rates: Current strategies and future directions, Annu. Rev. Med, 65, pp. 471-485, (2014); McDonald N., McKenna L., Vining R., Doyle B., Liang J., Ward M.E., Ulfvengren P., Geary U., Guilfoyle J., Shuhaiber A., Et al., Evaluation of an access-risk-knowledge (ARK) platform for governance of risk and change in complex socio-technical systems, Int. J. Environ. Res. Public Health, 18, (2021); Chauhan N.K., Singh K., A Review on Conventional Machine Learning vs Deep Learning, Proceedings of the 2018 International Conference on Computing, Power and Communication Technologies (GUCON), pp. 347-352; Chaddad A., Peng J., Xu J., Bouridane A., Survey of explainable AI techniques in healthcare, Sensors, 23, (2023); Ashfaq A., Sant'Anna A., Lingman M., Nowaczyk S., Readmission prediction using deep learning on electronic health records, J. Biomed. Inform, 97, (2019); Wang W.W., Li H., Cui L., Hong X., Yan Z., Predicting Clinical Visits Using Recurrent Neural Networks and Demographic Information, Proceedings of the 2018 IEEE 22nd International Conference on Computer Supported Cooperative Work in Design (CSCWD), pp. 353-358; Wang H., Cui Z., Chen Y., Avidan M., Abdallah A.B., Kronzer A., Predicting Hospital Readmission via Cost-Sensitive Deep Learning, IEEE ACM Trans. Comput. Biol. Bioinform, 15, pp. 1968-1978, (2018); Davis S., Zhang J., Lee I., Rezaei M., Greiner R., McAlister F.A., Padwal R., Effective hospital readmission prediction models using machine-learned features, BMC Health Serv. Res, 22, (2022); Michailidis P., Dimitriadou A., Papadimitriou T., Gogas P., Forecasting hospital readmissions with machine learning, Healthcare, 10, (2022); Ryu B., Yoo S., Kim S., Choi J., Thirty-day hospital readmission prediction model based on common data model with weather and air quality data, Sci. Rep, 11, (2021); Yu M., Harrison M., Bansback N., Can prediction models for hospital readmission be improved by incorporating patient-reported outcome measures? A systematic review and narrative synthesis, Qual. Life Res, 33, pp. 1767-1779, (2024); Deschepper M., Eeckloo K., Vogelaers D., Waegeman W., A hospital wide predictive model for unplanned readmission using hierarchical ICD data, Comput. Methods Programs Biomed, 173, pp. 177-183, (2019); Ma F., Wang Y., Xiao H., Yuan Y., Chitta R., Zhou J., Gao J., Incorporating medical code descriptions for diagnosis prediction in healthcare, BMC Med. Inform. Decis. Mak, 19, (2019); Choi E., Bahadori M.T., Sun J., Kulas J., Schuetz A., Stewart W., Retain: An interpretable predictive model for healthcare using reverse time attention mechanism, Adv. Neural Inf. Process. Syst, 29, pp. 3512-3520, (2016); Choi E., Bahadori M.T., Schuetz A., Stewart W.F., Sun J., Doctor ai: Predicting clinical events via recurrent neural networks, Proceedings of the Machine Learning for Healthcare Conference, pp. 301-318; Feucht M., Wu Z., Althammer S., Tresp V., Description-based Label Attention Classifier for Explainable ICD-9 Classification, Proceedings of the Seventh Workshop on Noisy User-Generated Text (W-NUT 2021), pp. 62-66; Lundberg S.M., Lee S.I., A unified approach to interpreting model predictions, Adv. Neural Inf. Process. Syst, 30, pp. 4768-4777, (2017); Shapley L.S., A Value for N-Person Games, (1953); Duell J., Fan X., Burnett B., Aarts G., Zhou S.M., A comparison of explanations given by explainable artificial intelligence methods on analysing electronic health records, Proceedings of the 2021 IEEE EMBS International Conference on Biomedical and Health Informatics (BHI), pp. 1-4; Du Y., Rafferty A.R., McAuliffe F.M., Wei L., Mooney C., An explainable machine learning-based clinical decision support system for prediction of gestational diabetes mellitus, Sci. Rep, 12, (2022); Alsinglawi B., Alshari O., Alorjani M., Mubin O., Alnajjar F., Novoa M., Darwish O., An explainable machine learning framework for lung cancer hospital length of stay prediction, Sci. Rep, 12, (2022); Irish Coding Standards (ICS) 2023 (V1), (2023); ICD-10. International Statistical Classification of Diseases and Related Health Problems: Tenth Revision 1992, Volume 1 = CIM-10. Classification statistique internationale des maladies et des problèmes de santé connexes: Dixième Révision 1992, Volume 1, Wkly. Epidemiol. Rec. Relev. Épidémiol. Hebd, 67, pp. 203-204, (1992); Choi E., Schuetz A., Stewart W.F., Sun J., Using recurrent neural network models for early detection of heart failure onset, J. Am. Med. Inform. Assoc, 24, pp. 361-370, (2017); Lipton Z.C., Kale D.C., Elkan C., Wetzel R., Learning to diagnose with LSTM recurrent neural networks, arXiv, (2015); Elhassan T., Aljurf M., Classification of imbalance data using tomek link (t-link) combined with random under-sampling (rus) as a data reduction method, Glob. J. Technol. Optim, S1, (2016); Chawla N.V., Bowyer K.W., Hall L.O., Kegelmeyer W.P., SMOTE: Synthetic minority over-sampling technique, J. Artif. Intell. Res, 16, pp. 321-357, (2002); He H., Bai Y., Garcia E.A., Li S., ADASYN: Adaptive synthetic sampling approach for imbalanced learning, Proceedings of the 2008 IEEE International Joint Conference on Neural Networks (IEEE World Congress on Computational Intelligence), pp. 1322-1328; Sparck Jones K., A statistical interpretation of term specificity and its application in retrieval, J. Doc, 28, pp. 11-21, (1972); Wright R.E., Logistic regression, Reading and Understanding Multivariate Statistics, (1995); Breiman L., Random forests, Mach. Learn, 45, pp. 5-32, (2001); Freund Y., Schapire R.E., Experiments with a new boosting algorithm, Proceedings of the ICML, 96, pp. 148-156; Chen T., Guestrin C., Xgboost: A scalable tree boosting system, Proceedings of the 22nd ACM SIGKDD International Conference on Knowledge Discovery and Data Mining, pp. 785-794; Prokhorenkova L., Gusev G., Vorobev A., Dorogush A.V., Gulin A., CatBoost: Unbiased boosting with categorical features, Adv. Neural Inf. Process. Syst, 31, pp. 6639-6649, (2018); Ke G., Meng Q., Finley T., Wang T., Chen W., Ma W., Ye Q., Liu T.Y., Lightgbm: A highly efficient gradient boosting decision tree, Adv. Neural Inf. Process. Syst, 30, pp. 3149-3157, (2017); Akiba T., Sano S., Yanase T., Ohta T., Koyama M., Optuna: A next-generation hyperparameter optimization framework, Proceedings of the 25th ACM SIGKDD International Conference on Knowledge Discovery & Data Mining, pp. 2623-2631; Vaswani A., Shazeer N., Parmar N., Uszkoreit J., Jones L., Gomez A.N., Kaiser L., Polosukhin I., Attention is all you need, Adv. Neural Inf. Process. Syst, 30, pp. 6000-6010, (2017); Kim Y., Convolutional Neural Networks for Sentence Classification, arXiv, (2014); Hicks S.A., Strumke I., Thambawita V., Hammou M., Riegler M.A., Halvorsen P., Parasa S., On evaluation metrics for medical applications of artificial intelligence, Sci. Rep, 12, (2022); Gaudreault J.G., Branco P., Gama J., An analysis of performance metrics for imbalanced classification, Proceedings of the International Conference on Discovery Science, pp. 67-77, (2021); Zarghani A., Comparative Analysis of LSTM Neural Networks and Traditional Machine Learning Models for Predicting Diabetes Patient Readmission, arXiv, (2024); Navathe A.S., Zhong F., Lei V.J., Chang F.Y., Sordo M., Topaz M., Navathe S.B., Rocha R.A., Zhou L., Hospital readmission and social risk factors identified from physician notes, Health Serv. Res, 53, pp. 1110-1136, (2018); Yu M.Y., Son Y.J., Machine learning-based 30-day readmission prediction models for patients with heart failure: A systematic review, Eur. J. Cardiovasc. Nurs, 23, pp. 711-719, (2024); Sharafoddini A., Dubin J.A., Maslove D.M., Lee J., A new insight into missing data in intensive care unit patient profiles: Observational study, JMIR Med. Inform, 7, (2019); Zhang X., Yan C., Gao C., Malin B.A., Chen Y., Predicting missing values in medical data via XGBoost regression, J. Healthc. Inform. Res, 4, pp. 383-394, (2020); Masud J.H.B., Kuo C.C., Yeh C.Y., Yang H.C., Lin M.C., Applying deep learning model to predict diagnosis code of medical records, Diagnostics, 13, (2023); Mullenbach J., Wiegreffe S., Duke J., Sun J., Eisenstein J., Explainable Prediction of Medical Codes from Clinical Text, Proceedings of the 2018 Conference of the North American Chapter of the Association for Computational Linguistics: Human Language Technologies, NAACL-HLT 2018, pp. 1101-1111	M.-K. Pham; ADAPT Centre, Dublin, D02 PN40, Ireland; email: minhkhoi.pham@adaptcentre.ie		Multidisciplinary Digital Publishing Institute (MDPI)						20754418				English	Diagn.	Article	Final	All Open Access; Gold Open Access	Scopus	2-s2.0-85208542145
Li W.; Liu Z.; Song T.; Zhang C.; Xue J.	Li, Wensong (57564208000); Liu, Zhidong (57563949800); Song, Tao (57562948400); Zhang, Chunlong (57564208100); Xue, Jianzhen (57563702900)	57564208000; 57563949800; 57562948400; 57564208100; 57563702900	Effect Evaluation of Electronic Health PDCA Nursing in Treatment of Childhood Asthma with Artificial Intelligence	2022	Journal of Healthcare Engineering	2022		2005196				2	10.1155/2022/2005196	https://www.scopus.com/inward/record.uri?eid=2-s2.0-85127669596&doi=10.1155%2f2022%2f2005196&partnerID=40&md5=9d00ad7aadfe019fbe3399ec0c4a7adf	Department of Pediatrics, Qingdao Jiaozhou Central Hospital, No. 99, Yunxi Henan Road, Shandong Province, Jiaozhou, 266300, China	Li W., Department of Pediatrics, Qingdao Jiaozhou Central Hospital, No. 99, Yunxi Henan Road, Shandong Province, Jiaozhou, 266300, China; Liu Z., Department of Pediatrics, Qingdao Jiaozhou Central Hospital, No. 99, Yunxi Henan Road, Shandong Province, Jiaozhou, 266300, China; Song T., Department of Pediatrics, Qingdao Jiaozhou Central Hospital, No. 99, Yunxi Henan Road, Shandong Province, Jiaozhou, 266300, China; Zhang C., Department of Pediatrics, Qingdao Jiaozhou Central Hospital, No. 99, Yunxi Henan Road, Shandong Province, Jiaozhou, 266300, China; Xue J., Department of Pediatrics, Qingdao Jiaozhou Central Hospital, No. 99, Yunxi Henan Road, Shandong Province, Jiaozhou, 266300, China	Asthma in children has a long duration and is prone to recurring attacks. Children will feel chest tightness, shortness of breath, cough, and difficulty breathing when they are onset, which has a serious impact on their health. Clinical nursing is of great significance in the treatment of childhood asthma. At present, the electronic health PDCA nursing model is widely used in clinical nursing as a common and effective nursing method. Therefore, it is very important to evaluate the efficacy of the PDCA nursing model in the treatment of childhood asthma. With the development of artificial intelligence, artificial intelligence can be used to evaluate the effect of the PDCA nursing model in the treatment of childhood asthma. The BP network can effectively perform data training and discrimination, but its training efficiency is low, and it is easily affected by initial weights and thresholds. Aiming at this defect, this work uses the genetic simulated annealing (GSA) algorithm to improve it. In view of the problems that the genetic algorithm falls into local minimum and simulated annealing algorithm has a slow convergence speed, the improved genetic simulated annealing algorithm is used to optimize the BP neural network, and an improved genetic simulated annealing BP network (IGSA-BP) is proposed. The algorithm not only reduces the problem that the BP network has an influence on initial weight and threshold on the algorithm but also improves the population diversity and avoids falling into local optimum by improving the crossover and mutation probability formula and improving Metropolis criterion. The proposed method has more efficient performance. © 2022 Wensong Li et al.		Algorithms; Artificial Intelligence; Asthma; Child; Electronics; Humans; Neural Networks, Computer; Backpropagation; Diseases; Genetic algorithms; Neural networks; Simulated annealing; glucose; Annealing algorithm; BP networks; Effect evaluation; Electronic health; Genetic simulated annealing algorithms; Initial weights; Local minimums; Long duration; Nursing modelling; Training efficiency; accuracy; Article; artificial intelligence; asthma; back propagation neural network; chest tightness; child; coughing; dyspnea; electronic health record; genetic algorithm; health care quality; health education; human; nursing management; nursing theory; PDCA cycle theory; problem solving; quality of life; simulated annealing; algorithm; asthma; electronics; Nursing		glucose, 50-99-7, 84778-64-3, 8027-56-3					Depner M., Taft D.H., Taft D.H., Kirjavainen P.V., Kalanetra K.M., Karvonen A.M., Peschel S., Schmausser-Hechfellner E., Roduit C., Frei R., Lauener R., Divaret-Chauveau A., Dalphin J.-C., Riedler J., Roponen M., Kabesch M., Renz H., Pekkanen J., Farquharson F.M., Louis P., Mills D.A., Von Mutius E., Ege M.J., Maturation of the gut microbiome during the first year of life contributes to the protective farm effect on childhood asthma, Nature Medicine, 26, 11, pp. 1766-1775, (2020); Kothalawala D.M., Kadalayil L., Weiss V.B.N., Kyyaly M.A., Arshad S.H., Holloway J.W., Rezwan F.I., Prediction models for childhood asthma: A systematic review, Pediatric Allergy & Immunology, 31, 6, pp. 616-627, (2020); Han K., Ran Z., Wang X., Wu Q., Zhan N., Yi Z., Jin T., Traffic-related organic and inorganic air pollution and risk of development of childhood asthma: A meta-analysis, Environmental Research, 194, (2021); Lebold K.M., Jacoby D.B., Drake M.G., Inflammatory mechanisms linking maternal and childhood asthma, Journal of Leukocyte Biology, 108, 1, pp. 113-121, (2020); Liu W., Cai J., Huang C., Chang J., Residence proximity to traffic-related facilities is associated with childhood asthma and rhinitis in Shandong, China, Environment International, 143, (2020); Hu Y., Cheng J., Jiang F., Liu S., Li S., Tan J., Yin Y., Tong S., Season-stratified effects of meteorological factors on childhood asthma in Shanghai, China, Environmental Research, 191, (2020); Chang Q., Liu S., Chen Z., Zu B., Zhang H., Association between air pollutants and outpatient and emergency hospital visits for childhood asthma in Shenyang city of China, International Journal of Biometeorology, 64, 9, pp. 1539-1548, (2020); Wu P., Xu B., Shen A., He Z., Zhang C.J.P., Ming W.K., Shen K., The economic burden of medical treatment of children with asthma in China, BMC Pediatrics, 20, 1, pp. 1-11, (2020); Boudreaux M., Fenelon A., Slopen N., Newman S.J., Association of childhood asthma with federal rental assistance, JAMA Pediatrics, 174, 6, pp. 592-598, (2020); Pei J., Zhong K., Li J., Xu J., Wang X.E., Evaluating a cluster-neural network model for city innovation capability, Neural Computing and Applications, pp. 1-13, (2021); Khan S., Bajwa S., Brahmbhatt D., Lovinsky-Desir S., Sheffield P.E., Stingone J.A., Li S., Multi-level socioenvironmental contributors to childhood asthma in New York city: A cluster Analysis, Journal of Urban Health, 98, 6, pp. 700-710, (2021); Adgent M.A., Carroll K.N., Hazlehurst M.F., Loftus C.T., Szpiro A.A., Karr C.J., Barrett E.S., Lewinn K.Z., Bush N.R., Tylavsky F.A., Kannan K., Sathyanarayana S., A combined cohort analysis of prenatal exposure to phthalate mixtures and childhood asthma, Environment International, 143, (2020); Si Y., Yuan H., Ji P., Xiaoyan C., The combinative effects of orem self-care theory and PDCA nursing on cognitive function, neurological function and daily living ability in acute stroke, American Journal of Tourism Research, 13, 9, (2021); Zhou J., Xu H., Jiang M., Cao H., Jiang L., Xu T., Teng F., Gu F., Effect of PDCA-based nursing management model on the quality of life and complications of patients with acute leukemia undergoing chemotherapy, American Journal of Tourism Research, 13, 4, (2021); Tamher S.D., Rachmawaty R., Erika K.A., The effectiveness of Plan Do Check Act (PDCA) method implementation in improving nursing care quality: A systematic review, Enfermería Clínica, 31, pp. S627-S631, (2021); Bhatnagar S., Individualized interventional pain management technique in early stage of cancer pain: A desirable protocol for improving quality of life, Indian Journal of Palliative Care, 17, 2, (2011); Fisch M.J., Lee J.-W., Weiss M., Wagner L.I., Chang V.T., Cella D., Manola J.B., Minasian L.M., McCaskill-Stevens W., Mendoza T.R., Cleeland C.S., Prospective, observational study of pain and analgesic prescribing in medical oncology outpatients with breast, colorectal, lung, or prostate cancer, Journal of Clinical Oncology, 30, 16, pp. 1980-1988, (2012); Nunes B.C., Garcia J.B.S., Sakata R.K., Morphine as the first drug for the treatment of cancer pain, Journal of Palliative Medicine, 15, 9, pp. 963-964, (2012); Morrison R.S., Models of palliative care delivery in the United States, Current Opinion in Supportive and Palliative Care, 7, 2, pp. 201-206, (2013); Ceronsky L., Shearer J., Weng K., Hopkins M., McKinley D., Minnesota rural palliative care initiative: Building palliative care capacity in rural Minnesota, Journal of Palliative Medicine, 16, 3, pp. 310-313, (2013); Bai Y., Analysis of PDCA circulation guidance in the whole-course diabetes health education, China Health Industry, 14, 1, pp. 57-59, (2017); Dai L., Gong H., Fang Y., Effect of follow-up management based on PDCA circulation combined with PIO in diabetic patients complicated with non-alcoholic fatty liver, Chinese Journal of Nursing, 47, 10, pp. 882-885, (2012); Liu D., Effect evaluation of PDCA cycle on postoperative rehabilitation health education among patients with lumbar minimally invasive surgery, Chinese Journal of Health Education, 33, 10, pp. 933-935, (2017); Jiang A., Effects of PDCA circulation health education on children's asthma control level, Journal of Nursing, 17, 14, pp. 74-76, (2010); Hu Y., Effect of PDCA nursing mode on angina pectoris and quality of life after discharge in patients with myocardial infarction, Journal of Clinical Rational Drug Use, 25, pp. 55-57, (2018); Lin J., Lin Y., Lin H., Application of PDCA nursing mode in the course of nursing the patients with pernicious placenta previa, Maternal & Child Health Care of China, 31, 13, pp. 2744-2746, (2016); Cao X., Xie X., Yang P., Effect of health education in occupational population with high-blood pressure based on PDCA model, Chinese Journal of Nursing, 49, 4, pp. 485-491, (2014); Huang H., Li J., Zhong X., Application of PDCA management cycle in health education, Journal of Nurses Training, 5, (1999); Zhang X., Li Y., Wu X., Application of PDCA circulation theory in buccal clinical nursing teaching, Clinical Medical Engineering, 17, 8, pp. 156-157, (2010); Peng M., Lv X., Gao Y., Using PDCA cycle to improve the quality of nursing records, Attend to Practice and Research, 3, 2, pp. 53-54, (2006); Tang Y., Li Y., The value analysis of PDCA cycle in the application of management of the quality of emergency care, China Modern Medicine, 20, 10, pp. 117-118, (2013); Tan Z., Luo X., Effect of PDCA circulation on improving quality of nursing quality in outpatient operation room, Medical Information, 30, 1, pp. 199-201, (2017)	J. Xue; Department of Pediatrics, Qingdao Jiaozhou Central Hospital, Jiaozhou, No. 99, Yunxi Henan Road, Shandong Province, 266300, China; email: 201772122@yangtzeu.edu.cn		Hindawi Limited						20402295			35388323	English	J. Healthc. Eng.	Article	Final	All Open Access; Gold Open Access; Green Open Access	Scopus	2-s2.0-85127669596
Sánchez-García S.; Garriga-Baraut T.; Fernández-De-alba I.	Sánchez-García, Silvia (26639678200); Garriga-Baraut, Teresa (37861434000); Fernández-De-alba, Isabel (57203436862)	26639678200; 37861434000; 57203436862	Asthma	2024	ERS Monograph	2024	104		144	165	21	1	10.1183/2312508X.10011923	https://www.scopus.com/inward/record.uri?eid=2-s2.0-85195109239&doi=10.1183%2f2312508X.10011923&partnerID=40&md5=cb68db294dfea7a46b6dafafd8c360ea	Section of Allergy, Hospital Infantil Universitario Niño Jesús, Madrid, Spain; Pediatric Allergy Unit, Vall d’Hebron University Hospital, Barcelona, Spain; Section of Allergy, Hospital HLA Inmaculada, Granada, Spain	Sánchez-García S., Section of Allergy, Hospital Infantil Universitario Niño Jesús, Madrid, Spain; Garriga-Baraut T., Pediatric Allergy Unit, Vall d’Hebron University Hospital, Barcelona, Spain; Fernández-De-alba I., Section of Allergy, Hospital HLA Inmaculada, Granada, Spain	Biological, emotional, psychological and social changes occur rapidly during adolescence, and asthma management should change from caregiver-centred to patient-centred. Ideally, this should happen progressively from 11 to 25 years of age. Although asthma remission is frequent at this age, adolescentonset asthma has been described and other existing patients evolve to develop a more severe form of the disease. Atopy, eosinophils and T2 biomarkers are related to worse outcomes. Adherence to maintenance therapy is a particular challenge in adolescence; this may improve with a multidisciplinary approach and through support with new technologies. Effective transition from a paediatric to an adult setting should include providing patients with the skills and knowledge to manage their asthma independently. © ERS 2024.		antidepressant agent; benralizumab; biological marker; corticosteroid; dupilumab; illicit drug; immunoglobulin E; interleukin 13; interleukin 33; mepolizumab; nitric oxide; pyrazinamide; tezepelumab; adolescent; adult; anaphylaxis; anxiety; anxiety disorder; Article; artificial intelligence; asthma; athlete; atopy; attention deficit hyperactivity disorder; bronchoconstriction; bronchus hyperreactivity; cardiovascular disease; caregiver; chronic obstructive lung disease; chronic rhinosinusitis; clinical decision making; cognitive behavioral therapy; cystic fibrosis; Delphi study; depression; DNA methylation; dyspnea; eczema; eosinophil; eosinophilia; epigenetics; extraversion; female; fever; gastroesophageal reflux; health care personnel; health care system; health care utilization; health literacy; health promotion; heart rehabilitation; household income; human; immunological tolerance; kidney biopsy; laryngoscopy; maintenance therapy; male; medical education; medication compliance; mental disease; mindfulness; neurosis; particulate matter; physical activity; pollen allergy; pregnancy; prevalence; quality of life; questionnaire; remission; rhinoconjunctivitis; risk factor; six minute walk test; sleep disorder; smoking cessation; telemedicine; tobacco dependence; transitional care; vaping; wheezing		benralizumab, 1044511-01-4; dupilumab, 1190264-60-8; immunoglobulin E, 37341-29-0; interleukin 13, 148157-34-0; mepolizumab, 196078-29-2; nitric oxide, 10102-43-9; pyrazinamide, 98-96-4; tezepelumab, 1572943-04-4					Fuchs O, Bahmer T, Rabe KF, Et al., Asthma transition from childhood into adulthood, Lancet Respir Med, 5, pp. 224-234, (2017); Garden FL, Simpson JM, Mellis CM, Et al., Change in the manifestations of asthma and asthma-related traits in childhood: a latent transition analysis, Eur Respir J, 47, pp. 499-509, (2016); Nicolai T, Illi S, Tenborg J, Et al., Puberty and prognosis of asthma and bronchial hyper-reactivity, Pediatr Allergy Immunol, 12, pp. 142-148, (2001); Levy ML, Andrews R, Buckingham R, Et al., Why Asthma Still Kills: the National Review of Asthma Deaths Confidential Enquiry report, (2014); Patton GC, Viner R., Pubertal transitions in health, Lancet, 369, pp. 1130-1139, (2007); Nanzer AM, Lawton A, D'Ancona G, Et al., Transitioning asthma care from adolescents to adults: severe asthma series, Chest, 160, pp. 1192-1199, (2021); Gauci J, Bloomfield J, Lawn S, Et al., A randomized controlled trial evaluating the effectiveness of a self-management program for adolescents with a chronic condition: a study protocol, Trials, 23, (2022); Dharmage SC, Perret JL, Custovic A., Epidemiology of asthma in children and adults, Front Pediatr, 7, (2019); Serebrisky D, Wiznia A., Pediatric asthma: a global epidemic, Ann Glob Health, 85, (2019); Most Recent National Asthma Data; Liptzin DR, Landau LI, Taussig LM., Sex and the lung: observations, hypotheses, and future directions, Pediatr Pulmonol, 50, pp. 1159-1169, (2015); Guerra S, Wright AL, Morgan WJ, Et al., Persistence of asthma symptoms during adolescence: role of obesity and age at the onset of puberty, Am J Respir Crit Care Med, 170, pp. 78-85, (2004); Mansur AH, Prasad N., Management of difficult-to-treat asthma in adolescence and young adults, Breathe, 19, (2023); Ross KR, Gupta R, DeBoer MD, Et al., Severe asthma during childhood and adolescence: a longitudinal study, J Allergy Clin Immunol, 145, pp. 140-146, (2020); Hovland V, Riiser A, Mowinckel P, Et al., Early risk factors for pubertal asthma, Clin Exp Allergy, 45, pp. 164-176, (2015); Odling M, Jonsson M, Janson C, Et al., Lost in the transition from pediatric to adult healthcare? Experiences of young adults with severe asthma, J Asthma, 57, pp. 1119-1127, (2020); van Asperen P., Deaths from childhood asthma, 2004–2013: what lessons can we learn?, Med J Aust, 202, pp. 125-126, (2015); Akinbami LJ, Schoendorf KC., Trends in childhood asthma: prevalence, health care utilization and mortality, Pediatrics, 110, pp. 315-322, (2002); Sears MR., Predicting asthma outcomes, J Allergy Clin Immunol, 136, pp. 829-836, (2015); Sawyer SM, Afifi RA, Bearinger LH, Et al., Adolescence: a foundation for future health, Lancet, 379, pp. 1630-1640, (2012); Blakemore SJ., Adolescence and mental health, Lancet, 393, pp. 2030-2031, (2019); van der Laan SEI, de Hoog MLA, Nijhof SL, Et al., Mental well-being and general health in adolescents with asthma: the prevention and incidence of asthma and mite allergy birth cohort study, J Pediatr, 233, pp. 198-205, (2021); Sundell K, Bergstrom SE, Hedlin G, Et al., Quality of life in adolescents with asthma, during the transition period from child to adult, Clin Respir J, 5, pp. 195-202, (2011); Nabors L, Merianos AL, Stough CO, Et al., Association among friendship skills, involvement in after-school activities, and flourishing for adolescents with asthma and comorbid emotional and behavioral problems, J Asthma, 61, pp. 417-426, (2024); Fleischer NJ, Gosch E, Roberts MB, Et al., Asthma and anxiety in children and adolescents: characteristics and treatment outcomes, J Asthma, 61, pp. 369-404, (2024); Blackman JA, Gurka MJ., Developmental and behavioral comorbidities of asthma in children, J Dev Behav Pediatr, 28, (2007); Silverstein GD, Arcoleo K, Rastogi D, Et al., The relationship between pediatric attention-deficit/hyperactivity disorder symptoms and asthma management, J Adolesc Health, 73, (2023); Del Giacco SR, Firinu D, Bjermer L, Et al., Exercise and asthma: an overview, Eur Clin Respir J, 2, pp. 279-284, (2015); Motomura C, Matsuzaki H, Odajima H, Et al., Effect of age on exercise-induced bronchoconstriction in children and adolescents with asthma, J Asthma, 59, pp. 297-305, (2022); Lagiou O, Fouzas S, Lykouras D, Et al., Exercise limitation in children and adolescents with mild-to-moderate asthma, J Asthma Allergy, 15, pp. 89-98, (2022); Jones MR, Frey SM, Riekert K, Et al., Transition readiness for talking with providers in urban youth with asthma: associations with medication management, J Adolesc Health, 64, pp. 265-271, (2019); Johansson H, Emtner M, Janson C, Et al., The course of specific self-reported exercise-induced airway symptoms in adolescents with and without asthma, ERJ Open Res, 6, pp. 00349-2020, (2020); Souza Silva BRV, da Silva GAS, de Albuquerque Rodrigues Filho E, Et al., Can physical exercise assist in controlling and reducing the severity of exercise-induced bronchospasm in children and adolescents? A systematic review, Clin Respir J, 17, pp. 3-12, (2023); Malewska-Kaczmarek K, Bobeff K, Mankowski T, Et al., Adolescent athletes at risk of exercise-induced bronchoconstriction: a result of training or pre-existing asthma?, Int J Environ Res Public Health, 19, (2022); Hashim SH, Alenezi MI, Alenezi RM, Et al., Exercise-induced bronchoconstriction among adolescent athletes with asthma: a systematic review, Cureus, 15, (2023); Ersson K, Mallmin E, Nordang L, Et al., A longitudinal study of exercise-induced bronchoconstriction and laryngeal obstruction in high school athletes, Scand J Med Sci Sports, 33, pp. 1509-1518, (2023); Bae J., Influence of asthma on the longitudinal trajectories of cigarette use behaviors from adolescence to adulthood using latent growth curve models, J Prev Med Public Health, 48, pp. 111-117, (2015); Choi K, Bernat D., E-cigarette use among Florida youth with and without asthma, Am J Prev Med, 51, pp. 446-453, (2016); Bender BG., Risk taking, depression, adherence, and symptom control in adolescents and young adults with asthma, Am J Respir Crit Care Med, 173, pp. 953-957, (2006); Roh T, Uyamasi K, Aggarwal A, Et al., Association between e-cigarette use and asthma among US adolescents: youth risk behavior surveillance system 2015-2019, Prev Med, 175, (2023); Parnham JC, Vrinten C, Cheeseman H, Et al., Changing awareness and sources of tobacco and e-cigarettes among children and adolescents in Great Britain, Tob Control, (2023); Park EJ, Park YJ, Lee SJ, Et al., Whole cigarette smoke condensates induce ferroptosis in human bronchial epithelial cells, Toxicol Lett, 303, pp. 55-66, (2019); Tackett AP, Urman R, Barrington-Trimis J, Et al., Prospective study of e-cigarette use and respiratory symptoms in adolescents and young adults, Thorax, 79, pp. 163-168, (2024); Hwang JH, Park SW., Association between peer cigarette smoking and electronic cigarette smoking among adolescent nonsmokers: a national representative survey, PLoS One, 11, (2016); Glantz S, Lempert LK., Vuse Solo e-cigarettes do not provide net benefits to public health: a scientific analysis of FDA’s marketing authorisation, Tob Control, 33, pp. e108-e115, (2024); Hua M, Sadah S, Hristidis V, Et al., Health effects associated with electronic cigarette use: automated mining of online forums, J Med Internet Res, 22, (2020); Fauzi R, Areesantichai C., Determinants of waterpipe smoking among high school students in Jakarta, Indonesia, Int J Adolesc Med Health, 34, pp. 269-274, (2020); Ott WR, Acevedo-Bolton V, Cheng KC, Et al., Outdoor fine and ultrafine particle measurements at six bus stops with smoking on two California arterial highways--results of a pilot study, J Air Waste Manag Assoc, 64, pp. 47-60, (2014); Geiser M, Kreyling WG., Deposition and biokinetics of inhaled nanoparticles, Part Fibre Toxicol, 7, (2010); Son JY, Bell ML, Lee JT., Survival analysis of long-term exposure to different sizes of airborne particulate matter and risk of infant mortality using a birth cohort in Seoul, Korea, Environ Health Perspect, 119, pp. 725-730, (2011); Oberdorster G, Maynard A, Donaldson K, Et al., Principles for characterizing the potential human health effects from exposure to nanomaterials: elements of a screening strategy, Part Fibre Toxicol, 2, (2005); Beck-Speier I, Karg E, Behrendt H, Et al., Ultrafine particles affect the balance of endogenous pro-and anti-inflammatory lipid mediators in the lung: in-vitro and in-vivo studies, Part Fibre Toxicol, 9, (2012); Turner A, Brokamp C, Wolfe C, Et al., Personal exposure to average weekly ultrafine particles, lung function, and respiratory symptoms in asthmatic and non-asthmatic adolescents, Environ Int, 156, (2021); Lemiere C, Vandenplas O., Asthma in the workplace, Murray and Nadel’s Textbook of Respiratory Medicine, pp. 1295-1296, (2022); Moscato G, Pala G, Boillat MA, Et al., EAACI Position Paper: prevention of work-related respiratory allergies among pre-apprentices or apprentices and young workers: allergy prevention in apprentices, Allergy, 66, pp. 1164-1173, (2011); Bhinder S, Cicutto L, Abdel-Qadir HM, Et al., Perception of asthma as a factor in career choice among young adults with asthma, Can Respir J, 16, pp. e69-e75, (2009); Owora AH, Zhang Y., Childhood wheeze trajectory-specific risk factors: a systematic review and meta-analysis, Pediatr Allergy Immunol, 32, pp. 34-50, (2020); Martinez FD, Wright AL, Taussig LM, Et al., Asthma and wheezing in the first six years of life. The Group Health Medical Associates, N Engl J Med, 332, pp. 133-138, (1995); Spycher BD, Silverman M, Brooke AM, Et al., Distinguishing phenotypes of childhood wheeze and cough using latent class analysis, Eur Respir J, 31, pp. 974-981, (2008); Sordillo JE, Coull BA, Rifas-Shiman SL, Et al., Characterization of longitudinal wheeze phenotypes from infancy to adolescence in Project Viva, a prebirth cohort study, J Allergy Clin Immunol, 145, pp. 716-719, (2020); Bahmer T, Sand JMB, Weckmann M., Lost in transition: biomarkers of remodeling in patients with asthma, Curr Opin Pulm Med, 26, pp. 40-46, (2020); DeVries A, Vercelli D., Early predictors of asthma and allergy in children: the role of epigenetics, Curr Opin Allergy Clin Immunol, 15, pp. 435-439, (2015); Patel R, Solatikia F, Zhang H, Et al., Sex-specific associations of asthma acquisition with changes in DNA methylation during adolescence, Clin Exp Allergy, 51, pp. 318-328, (2021); Rathod A, Zhang H, Arshad SH, Et al., DNA methylation and asthma acquisition during adolescence and post-adolescence, an epigenome-wide longitudinal study, J Pers Med, 12, (2022); Forster F, Ege MJ, Gerlich J, Et al., Trajectories of asthma and allergy symptoms from childhood to adulthood, Allergy, 77, pp. 1192-1203, (2022); Bui DS, Lodge CJ, Perret JL, Et al., Trajectories of asthma and allergies from 7 years to 53 years and associations with lung function and extrapulmonary comorbidity profiles. A prospective cohort study, Lancet Respir Med, 43, (2020); Wickman M, Kull I, Pershagen G, Et al., The BAMSE project: presentation of a prospective longitudinal birth cohort study, Pediatr Allergy Immunol, 13, pp. 11-13, (2002); Odling M, Wang G, Andersson N, Et al., Characterization of asthma trajectories from infancy to young adulthood, J Allergy Clin Immunol Pract, 9, pp. 2368-2376, (2021); Odling M, Andersson N, Hallberg J, Et al., A gap between asthma guidelines and management for adolescents and young adults, J Allergy Clin Immunol Pract, 8, pp. 3056-3065, (2020); Holm M, Omenaas E, Gislason T, Et al., Remission of asthma: a prospective longitudinal study from northern Europe (RHINE study), Eur Respir J, 30, pp. 62-65, (2007); Arshad SH, Raza A, Lau L, Et al., Pathophysiological characterization of asthma transitions across adolescence, Respir Res, 15, (2014); Sears MR, Greene JM, Willan AR, Et al., Poulton R: a longitudinal, population-based, cohort study of childhood asthma followed to adulthood, N Engl J Med, 349, pp. 1414-1422, (2003); McQuaid EL, Kopel SJ, Seifer R, Et al., Patterns of asthma medication use across the transition to high school, J Pediatr Psychol, 46, pp. 578-587, (2021); Dinwiddie R, Muller WG., Adolescent treatment compliance in asthma, J R Soc Med, 95, pp. 68-71, (2002); Engelkes M, Janssens HM, de Jongste JC, Et al., Prescription patterns, adherence and characteristics of non-adherence in children with asthma in primary care, Pediatr Allergy Immunol, 27, pp. 201-208, (2016); Kaplan A, Price D., Treatment adherence in adolescents with asthma, J Asthma Allergy, 13, pp. 39-49, (2020); Morton RW, Everard ML, Elphick HE., Adherence in childhood asthma: the elephant in the room, Arch Dis Child, 99, pp. 949-953, (2014); Bergstrom S-E, Sundell K, Hedlin G., Adolescents with asthma: consequences of transition from paediatric to adult healthcare, Respir Med, 104, pp. 180-187, (2010); Blaakman SW, Cohen A, Fagnano M, Et al., Asthma medication adherence among urban teens: a qualitative analysis of barriers, facilitators and experiences with school-based care, J Asthma, 51, pp. 522-529, (2014); Modi AC, Quittner AL., Barriers to treatment adherence for children with cystic fibrosis and asthma: what gets in the way?, J Pediatr Psychol, 31, pp. 846-858, (2006); Tibosch M, de Ridder J, Landstra A, Et al., Four of a kind: asthma control, FEV1, Feno, and psychosocial problems in adolescents, Pediatric Pulmonol, 47, pp. 933-940, (2012); Calcaterra V, Nappi RE, Farolfi A, Et al., Perimenstrual asthma in adolescents: a shared condition in pediatric and gynecological endocrinology, Children, 9, (2022); Lupu VV, Jechel E, Fotea S, Et al., Current approaches in the multimodal management of asthma in adolescents—from pharmacology to personalized therapy, Biomedicines, 11, (2023); Zaeh SE, Lu MA, Blake KV, Et al., “It is kind of like a responsibility thing”: transitional challenges in asthma medication adherence among adolescents and young adults, J Asthma, 59, pp. 956-966, (2022); Margolis RHF, Bellin MH, Morphew T, Et al., Caregiver depressive symptoms and primary medication nonadherence in children with asthma, J Pediatr Health Care, 36, pp. 136-143, (2022); Zaeh SE, Ramsey R, Bender B, Et al., The impact of adherence and health literacy on difficult-to-control asthma, J Allergy Clin Immunol Pract, 10, pp. 386-394, (2022); GINA Pocket Guide, (2019); Janson C, Menzies-Gow A, Nan C, Et al., SABINA: an overview of short-acting β<sub>2</sub>-agonist use in asthma in European countries, Adv Ther, 37, pp. 1124-1135, (2020); Beasley R, Holliday M, Reddel HK, Et al., Controlled trial of budesonide–formoterol as needed for mild asthma, N Engl J Med, 380, pp. 2020-2030, (2019); O'Byrne PM, FitzGerald JM, Bateman ED, Et al., Inhaled combined budesonide–formoterol as needed in mild asthma, N Engl J Med, 378, pp. 1865-1876, (2018); Levy ML., The national review of asthma deaths: what did we learn and what needs to change?, Breathe, 11, pp. 14-24, (2015); Worth H, Criee CP, Vogelmeier CF, Et al., Prevalence of overuse of short-acting beta-2 agonists (SABA) and associated factors among patients with asthma in Germany, Respir Res, 22, (2021); Tavakoli H, FitzGerald JM, Lynd LD, Et al., Predictors of inappropriate and excessive use of reliever medications in asthma: a 16-year population-based study, BMC Pulm Med, 18, (2018); Wang CY, Lai CC, Wang YH, Et al., The prevalence and outcome of short-acting β2-agonists overuse in asthma patients in Taiwan, NPJ Prim Care Respir Med, 31, (2021); Farber HJ, Silveira EA, Vicere DR, Et al., Oral corticosteroid prescribing for children with asthma in a Medicaid managed care program, Pediatrics, 139, (2017); Aljebab F, Choonara I, Conroy S., Systematic review of the toxicity of long-course oral corticosteroids in children, PLoS One, 12, (2017); Sardon-Prado O, Diaz-Garcia C, Corcuera-Elosegui P, Et al., Severe asthma and biological therapies: now and the future, J Clin Med, 12, (2023); Yancey SW, Ortega HG, Keene ON, Et al., Efficacy of add-on mepolizumab in adolescents with severe eosinophilic asthma, Allergy Asthma Clin Immunol, 15, (2019); Busse WW, Bleecker ER, FitzGerald JM, Et al., Long-term safety and efficacy of benralizumab in patients with severe, uncontrolled asthma: 1-year results from the BORA phase 3 extension trial, Lancet Respir Med, 7, pp. 46-59, (2019); Maspero JF, FitzGerald JM, Pavord ID, Et al., Dupilumab efficacy in adolescents with uncontrolled, moderate-to-severe asthma: liberty asthma quest, Allergy, 76, pp. 2621-2624, (2021); Menzies-Gow A, Corren J, Bourdin A, Et al., Tezepelumab in adults and adolescents with severe, uncontrolled asthma, N Engl J Med, 384, pp. 1800-1809, (2021); Roberts G, Vazquez-Ortiz M, Knibb R, Et al., EAACI Guidelines on the effective transition of adolescents and young adults with allergy and asthma, Allergy, 75, pp. 2734-2752, (2020); Vazquez-Ortiz M, Angier E, Blumchen K, Et al., Understanding the challenges faced by adolescents and young adults with allergic conditions: a systematic review, Allergy, 75, pp. 1850-1880, (2020); Rhee H, Batek L, Wallace-Farquharson T, Et al., Are mid to late adolescents with asthma ready for transition of care? A qualitative study, Children (Basel), 9, (2022); Rhee H, Batek L, Rew L, Et al., Parents’ experiences and perceptions of healthcare transition in adolescents with asthma: a qualitative study, Children (Basel), 10, (2023); Knibb RC, Alviani C, Garriga-Baraut T, Et al., The effectiveness of interventions to improve self-management for adolescents and young adults with allergic conditions: a systematic review, Allergy, 75, pp. 1881-1898, (2020); Khaleva E, Knibb R, DunnGalvin A, Et al., Perceptions of adolescents and young adults with allergy and/or asthma and their parents on EAACI guideline recommendations about transitional care: a European survey, Allergy, 77, pp. 1094-1104, (2022); Khaleva E, Vazquez-Ortiz M, Comberiati P, Et al., Current transition management of adolescents and young adults with allergy and asthma: a European survey, Clin Transl Allergy, 10, (2020); Vazquez-Ortiz M, Gore C, Alviani C, Et al., A practical toolbox for the effective transition of adolescents and young adults with asthma and allergies: an EAACI position paper, Allergy, 78, pp. 20-46, (2023); Dufrois C, Bourgoin-Heck M, Lambert N, Et al., Maintenance of asthma control in adolescents with severe asthma after transitioning to a specialist adult centre: a French cohort experience, J Asthma Allergy, 15, pp. 327-340, (2022); Valverde-Molina J, Fernandez-Nieto M, Torres-Borrego J, Et al., Transition of adolescents with severe asthma from pediatric to adult care in Spain: the STAR consensus, J Investig Allergol Clin Immunol, 33, pp. 179-189, (2023); Guía Española para el Manejo del Asma, (2023)	S. Sánchez-García; Section of Allergy, Hospital Infantil Universitario Niño Jesús, Madrid, Spain; email: silviasanchezgarcia@hotmail.com		European Respiratory Society						2312508X				English	ERS Monogr.	Article	Final		Scopus	2-s2.0-85195109239
Lisik D.; Milani G.P.; Salisu M.; Ermis S.S.Ö.; Goksör E.; Basna R.; Wennergren G.; Kankaanranta H.; Nwaru B.I.	Lisik, Daniil (57237727500); Milani, Gregorio Paolo (24449867000); Salisu, Michael (59207804800); Ermis, Saliha Selin Özuygur (57463166300); Goksör, Emma (23004299300); Basna, Rani (57193611228); Wennergren, Göran (7005921751); Kankaanranta, Hannu (7004502353); Nwaru, Bright I. (26635624700)	57237727500; 24449867000; 59207804800; 57463166300; 23004299300; 57193611228; 7005921751; 7004502353; 26635624700	Machine learning-derived phenotypic trajectories of asthma and allergy in children and adolescents: protocol for a systematic review	2024	BMJ Open	14	8	e080263				1	10.1136/bmjopen-2023-080263	https://www.scopus.com/inward/record.uri?eid=2-s2.0-85203113171&doi=10.1136%2fbmjopen-2023-080263&partnerID=40&md5=f14a36281051b8bce06751d53cb68a74	Krefting Research Centre, Institute of Medicine, Sahlgrenska Academy, University of Gothenburg, Gothenburg, Sweden; Department of Clinical Science and Community Health, University of Milan, Milan, Italy; Pediatric Unit, Ospedale Maggiore Policlinico, Milano, Italy; Department of Pediatrics, University of Gothenburg, Sahlgrenska Academy, Gothenburg, Sweden; Department of Clinical Sciences, Lund University, Lund, Sweden; Tampere University Respiratory Research Group, Faculty of Medicine and Health Technology, Tampere University, Tampere, Finland; Wallenberg Centre for Molecular and Translational Medicine, University of Gothenburg, Gothenburg, Sweden	Lisik D., Krefting Research Centre, Institute of Medicine, Sahlgrenska Academy, University of Gothenburg, Gothenburg, Sweden; Milani G.P., Department of Clinical Science and Community Health, University of Milan, Milan, Italy, Pediatric Unit, Ospedale Maggiore Policlinico, Milano, Italy; Salisu M., Krefting Research Centre, Institute of Medicine, Sahlgrenska Academy, University of Gothenburg, Gothenburg, Sweden; Ermis S.S.Ö., Krefting Research Centre, Institute of Medicine, Sahlgrenska Academy, University of Gothenburg, Gothenburg, Sweden; Goksör E., Department of Pediatrics, University of Gothenburg, Sahlgrenska Academy, Gothenburg, Sweden; Basna R., Krefting Research Centre, Institute of Medicine, Sahlgrenska Academy, University of Gothenburg, Gothenburg, Sweden, Department of Clinical Sciences, Lund University, Lund, Sweden; Wennergren G., Krefting Research Centre, Institute of Medicine, Sahlgrenska Academy, University of Gothenburg, Gothenburg, Sweden, Department of Pediatrics, University of Gothenburg, Sahlgrenska Academy, Gothenburg, Sweden; Kankaanranta H., Krefting Research Centre, Institute of Medicine, Sahlgrenska Academy, University of Gothenburg, Gothenburg, Sweden, Tampere University Respiratory Research Group, Faculty of Medicine and Health Technology, Tampere University, Tampere, Finland; Nwaru B.I., Krefting Research Centre, Institute of Medicine, Sahlgrenska Academy, University of Gothenburg, Gothenburg, Sweden, Wallenberg Centre for Molecular and Translational Medicine, University of Gothenburg, Gothenburg, Sweden	Introduction Development of asthma and allergies in childhood/adolescence commonly follows a sequential progression termed the ‘atopic march’. Recent reports indicate, however, that these diseases are composed of multiple distinct phenotypes, with possibly differential trajectories. We aim to synthesise the current literature in the field of machine learning-based trajectory studies of asthma/allergies in children and adolescents, summarising the frequency, characteristics and associated risk factors and outcomes of identified trajectories and indicating potential directions for subsequent research in replicability, pathophysiology, risk stratification and personalised management. Furthermore, methodological approaches and quality will be critically appraised, highlighting trends, limitations and future perspectives. Methods and analyses 10 databases (CAB Direct, CINAHL, Embase, Google Scholar, PsycInfo, PubMed, Scopus, Web of Science, WHO Global Index Medicus and WorldCat Dissertations and Theses) will be searched for observational studies (including conference abstracts and grey literature) from the last 10 years (2013–2023) without restriction by language. Screening, data extraction and assessment of quality and risk of bias (using a custom-developed tool) will be performed independently in pairs. The characteristics of the derived trajectories will be narratively synthesised, tabulated and visualised in figures. Risk factors and outcomes associated with the trajectories will be summarised and pooled estimates from comparable numerical data produced through random-effects meta-analysis. Methodological approaches will be narratively synthesised and presented in tabulated form and figure to visualise trends. Ethics and dissemination Ethical approval is not warranted as no patient-level data will be used. The findings will be published in an international peer-reviewed journal. © Author(s) (or their employer(s)) 2024.		Adolescent; Asthma; Child; Humans; Hypersensitivity; Machine Learning; Phenotype; Research Design; Risk Factors; Systematic Reviews as Topic; adolescent; allergy; Article; asthma; child; clinical outcome; data extraction; follow up; human; machine learning; observational study; pathophysiology; personalized medicine; phenotype; quality control; risk factor; sensitivity analysis; systematic review; hypersensitivity; methodology; systematic review (topic)					Vetenskapsrådet, VR, (2019 ‐00247); Vetenskapsrådet, VR; Avtal om Läkarutbildning och Forskning, (ALFGBG-979095); Hjärt-Lungfonden, (20200832, 20180525, 20220724); Hjärt-Lungfonden	Swedish Heart-Lung Foundation (grant number 20180525, 20200832, 20220724), Swedish Research Council (2019 \u201000247) and ALF (Swedish: Avtal om L\u00E4karutbildning och Forskning) agreement (ALFGBG-979095). The funders had no role in the study design, protocol (including related forms/tools) preparation or decision to publish.	Garcia-Marcos L., Asher M.I., Pearce N., Et al., The burden of asthma, hay fever and eczema in children in 25 countries: GAN Phase I study, Eur Respir J, 60, pp. 2866-12021, (2022); Loh W., Tang M.L.K., The Epidemiology of Food Allergy in the Global Context, Int J Environ Res Public Health, 15, (2018); Spolidoro G.C.I., Amera Y.T., Ali M.M., Et al., Frequency of food allergy in Europe: an updated systematic review and meta-analysis, Allergy, 78, pp. 351-368, (2023); Hill D.A., Spergel J.M., The atopic march: critical evidence and clinical relevance, Ann Allergy Asthma Immunol, 120, pp. 131-137, (2018); Tsuge M., Ikeda M., Matsumoto N., Et al., Current Insights into Atopic March, Children (Basel, 8, (2021); Spergel J.M., From atopic dermatitis to asthma: the atopic march, Ann Allergy Asthma Immunol, 105, pp. 99-106, (2010); Dharmage S.C., Lowe A.J., Tang M.L.K., Revisiting the Atopic March Current Evidence, Am J Respir Crit Care Med, 206, pp. 925-926, (2022); Maiello N., Giannetti A., Ricci G., Et al., Atopic dermatitis and atopic march: which link?, Acta Biomed, 92, (2021); Owora A.H., Zhang Y., Childhood wheeze trajectory-specific risk factors: a systematic review and meta-analysis, Pediatr Allergy Immunol, 32, pp. 34-50, (2021); Allam A., Feuerriegel S., Rebhan M., Et al., Analyzing Patient Trajectories With Artificial Intelligence, J Med Internet Res, 23, (2021); Kim J.H., Chang H.S., Shin S.W., Et al., Lung Function Trajectory Types in Never-Smoking Adults With Asthma: clinical Features and Inflammatory Patterns, Allergy Asthma Immunol Res, 10, pp. 614-627, (2018); Amat F., Saint-Pierre P., Bourrat E., Et al., Early-onset atopic dermatitis in children: which are the phenotypes at risk of asthma? Results from the ORCA cohort, PLoS ONE, 10, (2015); Hu C., Nijsten T., van Meel E.R., Et al., Eczema phenotypes and risk of allergic and respiratory conditions in school age children, Clin Transl Allergy, 10, (2020); Suaini N.H.A., Yap G.C., Bui D.P.T., Et al., Atopic dermatitis trajectories to age 8 years in the GUSTO cohort, Clin Exp Allergy, 51, pp. 1195-1206, (2021); Belgrave D.C.M., Granell R., Simpson A., Et al., Developmental profiles of eczema, wheeze, and rhinitis: two population-based birth cohort studies, PLoS Med, 11, (2014); Bacharier L.B., Beigelman A., Calatroni A., Et al., Longitudinal Phenotypes of Respiratory Health in a High-Risk Urban Birth Cohort, Am J Respir Crit Care Med, 199, pp. 71-82, (2019); Park S.Y., Jung H.W., Lee J.M., Et al., Novel Trajectories for Identifying Asthma Phenotypes: a Longitudinal Study in Korean Asthma Cohort, COREA, J Allergy Clin Immunol Pract, 7, pp. 1850-1857, (2019); Kurukulaaratchy R.J., Zhang H., Patil V., Et al., Identifying the heterogeneity of young adult rhinitis through cluster analysis in the Isle of Wight birth cohort, J Allergy Clin Immunol, 135, pp. 143-150, (2015); Deliu M., Sperrin M., Belgrave D., Et al., Identification of Asthma Subtypes Using Clustering Methodologies, Pulm Ther, 2, pp. 19-41, (2016); Oksel C., Haider S., Fontanella S., Et al., Classification of Pediatric Asthma: from Phenotype Discovery to Clinical Practice, Front Pediatr, 6, (2018); Cunha F., Amaral R., Jacinto T., Et al., A Systematic Review of Asthma Phenotypes Derived by Data-Driven Methods, Diagn (Basel), 11, (2021); Yu S., Liao K.P., Shaw S.Y., Et al., Toward high-throughput phenotyping: unbiased automated feature extraction and selection from knowledge sources, J Am Med Inform Assoc, 22, pp. 993-1000, (2015); Bosma A.L., Ascott A., Iskandar R., Et al., Classifying atopic dermatitis: a systematic review of phenotypes and associated characteristics, J Eur Acad Dermatol Venereol, 36, pp. 807-819, (2022); Owora A.H., Zhang Y., Childhood wheeze trajectory-specific risk factors: a systematic review and meta-analysis, Pediatr Allergy Immunol, 32, pp. 34-50, (2021); Moher D., Shamseer L., Clarke M., Et al., Preferred reporting items for systematic review and meta-analysis protocols (PRISMA-P) 2015 statement, Syst Rev, 4, (2015); Page M.J., McKenzie J.E., Bossuyt P.M., Et al., The PRISMA 2020 statement: an updated guideline for reporting systematic reviews, BMJ, 372, (2021); Stroup D.F., Berlin J.A., Morton S.C., Et al., Meta-analysis of observational studies in epidemiology: a proposal for reporting. Meta-analysis Of Observational Studies in Epidemiology (MOOSE) group, JAMA, 283, pp. 2008-2012, (2000); Jackson J.L., Kuriyama A., Anton A., Et al., The Accuracy of Google Translate for Abstracting Data From Non-English-Language Trials for Systematic Reviews, Ann Intern Med, 171, pp. 677-679, (2019); Haddaway N.R., Collins A.M., Coughlin D., Et al., The Role of Google Scholar in Evidence Reviews and Its Applicability to Grey Literature Searching, PLoS ONE, 10, (2015); Bramer W.M., Giustini D., de Jonge G.B., Et al., De-duplication of database search results for systematic reviews in EndNote, J Med Libr Assoc, 104, pp. 240-243, (2016); Pires G.N., Arnardottir E.S., Islind A.S., Et al., Consumer sleep technology for the screening of obstructive sleep apnea and snoring: current status and a protocol for a systematic review and meta-analysis of diagnostic test accuracy, J Sleep Res, 32, (2023); Armijo-Olivo S., Stiles C.R., Hagen N.A., Et al., Assessment of study quality for systematic reviews: a comparison of the Cochrane Collaboration Risk of Bias Tool and the Effective Public Health Practice Project Quality Assessment Tool: methodological research, J Eval Clin Pract, 18, pp. 12-18, (2012); Bashir M.B.A., Basna R., Zhang G.-Q., Et al., Computational phenotyping of obstructive airway diseases: protocol for a systematic review, Syst Rev, 11, (2022); Meijs C., Handoko M.L., Savarese G., Et al., Discovering Distinct Phenotypical Clusters in Heart Failure Across the Ejection Fraction Spectrum: a Systematic Review, Curr Heart Fail Rep, 20, pp. 333-349, (2023); Stafford I.S., Gosink M.M., Mossotto E., Et al., A Systematic Review of Artificial Intelligence and Machine Learning Applications to Inflammatory Bowel Disease, with Practical Guidelines for Interpretation, Inflamm Bowel Dis, 28, pp. 1573-1583, (2022); Stafford I.S., Kellermann M., Mossotto E., Et al., A systematic review of the applications of artificial intelligence and machine learning in autoimmune diseases, NPJ Digit Med, 3, (2020); Luo W., Phung D., Tran T., Et al., Guidelines for Developing and Reporting Machine Learning Predictive Models in Biomedical Research: a Multidisciplinary View, J Med Internet Res, 18, (2016); Stevens L.M., Mortazavi B.J., Deo R.C., Et al., Recommendations for Reporting Machine Learning Analyses in Clinical Research, Circ Cardiovasc Qual Outcomes, 13, (2020); Kocak B., Kus E.A., Kilickesmez O., How to read and review papers on machine learning and artificial intelligence in radiology: a survival guide to key methodological concepts, Eur Radiol, 31, pp. 1819-1830, (2021); Faes L., Liu X., Wagner S.K., Et al., A Clinician’s Guide to Artificial Intelligence: how to Critically Appraise Machine Learning Studies, Transl Vis Sci Technol, 9, (2020); van de Schoot R., Sijbrandij M., Winter S.D., Et al., The GRoLTSChecklist: Guidelines for Reporting on Latent Trajectory Studies, Struct Equ Modeling, 24, pp. 451-467, (2017); Igelstrom E., Campbell M., Craig P., Et al., Cochrane’s risk of bias tool for non-randomized studies (ROBINS-I) is frequently misapplied: a methodological systematic review, J Clin Epidemiol, 140, pp. 22-32, (2021); Newcombe R.G., Two-sided confidence intervals for the single proportion: comparison of seven methods, Stat Med, 17, pp. 857-872, (1998); Wei L., Hutson A.D., A comment on sample size calculations for binomial confidence intervals, J Appl Stat, 40, pp. 311-319, (2013); Borenstein M., Hedges L.V., Higgins J.P.T., Et al., A basic introduction to fixed-effect and random-effects models for meta-analysis, Res Synth Methods, 1, pp. 97-111, (2010); Higgins J.P.T., Thompson S.G., Spiegelhalter D.J., A re-evaluation of random-effects meta-analysis, J R Stat Soc Ser A Stat Soc, 172, pp. 137-159, (2009); Hedges L.V., Tipton E., Johnson M.C., Robust variance estimation in meta-regression with dependent effect size estimates, Res Synth Methods, 1, pp. 39-65, (2010); Fisher Z., Tipton E., Zhipeng H., robumeta: robust variance meta-regression, (2017); Pustejovsky J.E., Tipton E., Meta-analysis with Robust Variance Estimation: expanding the Range of Working Models, Prev Sci, 23, pp. 425-438, (2022); Tipton E., Small sample adjustments for robust variance estimation with meta-regression, Psychol Methods, 20, pp. 375-393, (2015); Lisik D., Ermis S.S.O., Ioannidou A., Et al., Is sibship composition a risk factor for childhood asthma? Systematic review and meta-analysis, World J Pediatr, 19, pp. 1127-1138, (2023); Ahn E., Kang H., Introduction to systematic review and meta-analysis, Korean J Anesthesiol, 71, pp. 103-112, (2018); Deeks J.J., Higgins J.P.T., Altman D.G., Et al., Analysing data and undertaking meta-analyses, Cochrane Handb Syst Rev Interv, 2019, pp. 241-284, (2019); Higgins J.P.T., Thompson S.G., Deeks J.J., Et al., Measuring inconsistency in meta-analyses, BMJ, 327, pp. 557-560, (2003); von Hippel P.T., The heterogeneity statistic I2 can be biased in small meta-analyses, BMC Med Res Methodol, 15, (2015); Rucker G., Schwarzer G., Carpenter J.R., Et al., Undue reliance on I(2) in assessing heterogeneity may mislead, BMC Med Res Methodol, 8, (2008); Higgins J.P.T., Thompson S.G., Quantifying heterogeneity in a meta-analysis, Stat Med, 21, pp. 1539-1558, (2002); Dayimu A., forestploter: create flexible forest plot, (2022); Fisher Z., Tipton E., robumeta: an R-package for robust variance estimation in meta-analysis, (2015); Tanner-Smith E.E., Tipton E., Polanin J.R., Handling Complex Meta-analytic Data Structures Using Robust Variance Estimates: a Tutorial in R, J Dev Life Course Criminol, 2, pp. 85-112, (2016); George A., Stead T.S., Ganti L., What’s the Risk: differentiating Risk Ratios, Odds Ratios, and Hazard Ratios?, Cureus, 12, (2020); Martinez B.A.F., Leotti V.B., de Se S.G., Et al., Odds Ratio or Prevalence Ratio? An Overview of Reported Statistical Methods and Appropriateness of Interpretations in Cross-sectional Studies with Dichotomous Outcomes in Veterinary Medicine, Front Vet Sci, 4, (2017); VanderWeele T.J., Ding P., Sensitivity Analysis in Observational Research: Introducing the E-Value, Ann Intern Med, 167, pp. 268-274, (2017); Lin L., Chu H., Meta-analysis of Proportions Using Generalized Linear Mixed Models, Epidemiology (Sunnyvale), 31, pp. 713-717, (2020); Lin L., Xu C., Chu H., Empirical Comparisons of 12 Meta-analysis Methods for Synthesizing Proportions of Binary Outcomes, J Gen Intern Med, 37, pp. 308-317, (2022); Balduzzi S., Rucker G., Schwarzer G., How to perform a meta-analysis with R: a practical tutorial, Evid Based Ment Health, 22, pp. 153-160, (2019); Dalton J.E., Bolen S.D., Mascha E.J., Publication Bias: the Elephant in the Review, Anesth Analg, 123, pp. 812-813, (2016); Viechtbauer W., Conducting meta-analyses in R with the metafor package, J Stat Softw, 36, pp. 1-48, (2010); Lin L., Chu H., Murad M.H., Et al., Empirical Comparison of Publication Bias Tests in Meta-Analysis, J Gen Intern Med, 33, pp. 1260-1267, (2018); Begg C.B., Mazumdar M., Operating characteristics of a rank correlation test for publication bias, Biometrics, 50, pp. 1088-1101, (1994); Egger M., Smith D.G., Schneider M., Et al., Bias in meta-analysis detected by a simple, graphical test, BMJ, 315, pp. 629-634, (1997); Duval S., Tweedie R., Trim and fill: a simple funnel-plot-based method of testing and adjusting for publication bias in meta-analysis, Biometrics, 56, pp. 455-463, (2000); Reis D.J., Kaizer A.M., Kinney A.R., Et al., A practical guide to random-effects Bayesian meta-analyses with application to the psychological trauma and suicide literature, Psychol Trauma, 15, pp. 121-130, (2023)	D. Lisik; Krefting Research Centre, Institute of Medicine, Sahlgrenska Academy, University of Gothenburg, Gothenburg, Sweden; email: daniil.lisik@gmail.com		BMJ Publishing Group						20446055			39214659	English	BMJ Open	Article	Final	All Open Access; Gold Open Access; Green Open Access	Scopus	2-s2.0-85203113171
Owess M.M.; Owda A.Y.; Owda M.; Massad S.	Owess, Marwa Mustafa (58609140800); Owda, Amani Yousef (57063057100); Owda, Majdi (24479991800); Massad, Salwa (6603437407)	58609140800; 57063057100; 24479991800; 6603437407	Supervised Machine Learning-Based Models for Predicting Raised Blood Sugar	2024	International Journal of Environmental Research and Public Health	21	7	840				1	10.3390/ijerph21070840	https://www.scopus.com/inward/record.uri?eid=2-s2.0-85199876765&doi=10.3390%2fijerph21070840&partnerID=40&md5=1bd3d26ceb05b92dd48dd99aabd9639e	Department of Natural, Engineering, and Technology Sciences, Arab American University, Ramallah, P600, Palestine; The World Health Organization, P.O. Box 54812, Jerusalem, Palestine; Faculty of Data Science, UNESCO Chair in Data Science for Sustainable Development, Arab American University, Ramallah, P600, Palestine	Owess M.M., Department of Natural, Engineering, and Technology Sciences, Arab American University, Ramallah, P600, Palestine, The World Health Organization, P.O. Box 54812, Jerusalem, Palestine; Owda A.Y., Department of Natural, Engineering, and Technology Sciences, Arab American University, Ramallah, P600, Palestine; Owda M., Faculty of Data Science, UNESCO Chair in Data Science for Sustainable Development, Arab American University, Ramallah, P600, Palestine; Massad S., The World Health Organization, P.O. Box 54812, Jerusalem, Palestine	Raised blood sugar (hyperglycemia) is considered a strong indicator of prediabetes or diabetes mellitus. Diabetes mellitus is one of the most common non-communicable diseases (NCDs) affecting the adult population. Recently, the prevalence of diabetes has been increasing at a faster rate, especially in developing countries. The primary concern associated with diabetes is the potential for serious health complications to occur if it is not diagnosed early. Therefore, timely detection and screening of diabetes is considered a crucial factor in treating and controlling the disease. Population screening for raised blood sugar aims to identify individuals at risk before symptoms appear, enabling timely intervention and potentially improved health outcomes. However, implementing large-scale screening programs can be expensive, requiring testing, follow-up, and management resources, potentially straining healthcare systems. Given the above facts, this paper presents supervised machine-learning models to detect and predict raised blood sugar. The proposed raised blood sugar models utilize diabetes-related risk factors including age, body mass index (BMI), eating habits, physical activity, prevalence of other diseases, and fasting blood sugar obtained from the dataset of the STEPwise approach to NCD risk factor study collected from adults in the Palestinian community. The diabetes risk factor obtained from the STEPS dataset was used as input for building the prediction model that was trained using various types of supervised learning classification algorithms including random forest, decision tree, Adaboost, XGBoost, bagging decision trees, and multi-layer perceptron (MLP). Based on the experimental results, the raised blood sugar models demonstrated optimal performance when implemented with a random forest classifier, yielding an accuracy of 98.4%. Followed by the bagging decision trees, XGBoost, MLP, AdaBoost, and decision tree with an accuracy of 97.4%, 96.4%, 96.3%, 95.2%, and 94.8%, respectively. © 2024 by the authors.	classification; diabetes; machine learning; prediction; raised blood sugar	Adult; Aged; Blood Glucose; Diabetes Mellitus; Female; Humans; Hyperglycemia; Male; Middle Aged; Risk Factors; Supervised Machine Learning; Palestine; hemoglobin A1c; high density lipoprotein cholesterol; low density lipoprotein cholesterol; triacylglycerol; blood; classification; diabetes; disease control; numerical model; prediction; sugar; supervised learning; adaboost; anxiety disorder; Article; artificial neural network; asthma; body mass; cardiovascular disease; clinical assessment; convolutional neural network; decision tree; deep learning; depression; diabetes mellitus; dietary intake; eating habit; follow up; glucose blood level; glucose metabolism; heart rate; hip circumference; human; hyperglycemia; hypertension; impaired glucose tolerance; machine learning; multilayer perceptron; obesity; oral glucose tolerance test; osteoporosis; outcome assessment; physical activity; physical inactivity; prevalence; random forest; salt intake; self report; sleep disorder; smoking; support vector machine; systematic review; waist circumference; waist hip ratio; adult; aged; blood; diabetes mellitus; diagnosis; epidemiology; female; hyperglycemia; male; middle aged; risk factor; supervised machine learning		hemoglobin A1c, 62572-11-6; Blood Glucose,					Diabetes; Clark N.G., Fox K.M., Grandy S., Symptoms of diabetes and their association with the risk and presence of diabetes: Findings from the study to help improve early evaluation and management of risk factors leading to diabetes (SHIELD), Diabetes Care, 30, pp. 2868-2873, (2007); Forouhi N.G., Wareham N.J., Epidemiology of diabetes, Medicine, 38, pp. 602-606, (2010); Zheng Y., Ley S.H., Hu F.B., Global aetiology and epidemiology of type 2 diabetes mellitus and its complications, Nat. Rev. Endocrinol, 14, pp. 88-98, (2017); Soomro M.H., Jabbar A., Diabetes etiopathology, classification, diagnosis, and epidemiology, BIDE’s Diabetes Desk Book, pp. 19-42, (2024); Bloomgarden Z., Handelsman Y., Diabetes Epidemiology and Its Implications, Lipoproteins in Diabetes Mellitus, pp. 881-890, (2023); 12. Retinopathy, Neuropathy, and Foot Care: Standards of Care in Diabetes—2024, Diabetes Care, 47, pp. S231-S243, (2024); Alqadi S.F., Diabetes Mellitus and Its Influence on Oral Health: Review, Diabetes Metab. Syndr. Obes, 17, pp. 107-120, (2024); Williams R., Airey M., Epidemiology and Public Health Consequences of Diabetes, Curr. Med. Res. Opin, 18, pp. s1-s12, (2002); The Top 10 Causes of Death; Laine C., Caro J.F., Preventing complications in diabetes mellitus: The role of the primary care physician, Med. Clin. N. Am, 80, pp. 457-474, (1996); Tiwary N., Sharma N., Singh S., Behl T., Zahoor I., Understanding the Pharmacological and Nanotechnological Facets of Dipeptidyl Peptidase-4 Inhibitors in Type II Diabetes Mellitus: A Paradigm in Therapeutics, Bionanoscience, 14, pp. 211-229, (2023); 2. Classification and Diagnosis of Diabetes: Standards of Medical Care in Diabetes—2020, Diabetes Care, 43, pp. S14-S31, (2020); Peng W.K., Chen L., Boehm B.O., Han J., Loh T.P., Molecular phenotyping of oxidative stress in diabetes mellitus with point-of-care NMR system, NPJ Aging Mech. Dis, 6, (2020); Mean Fasting Blood Glucose; Owess M.M., Owda A.Y., Owda M., Decision Support System in Healthcare for Predicting Blood Pressure Disorders, Proceedings of the 2023 International Conference on Information Technology: Cybersecurity Challenges for Sustainable Cities, ICIT 2023—Proceeding, pp. 62-67; Saleem T.J., Chishti M.A., Exploring the Applications of Machine Learning in Healthcare, Int. J. Sens. Wirel. Commun. Control, 10, pp. 458-472, (2019); Singh P., Singh N., Singh K.K., Singh A., Diagnosing of disease using machine learning, Machine Learning and the Internet of Medical Things in Healthcare, pp. 89-111, (2021); Jaiswal V., Negi A., Pal T., A review on current advances in machine learning based diabetes prediction, Prim. Care Diabetes, 15, pp. 435-443, (2021); Zhu T., Li K., Herrero P., Georgiou P., Deep Learning for Diabetes: A Systematic Review, IEEE J. Biomed. Health Inform, 25, pp. 2744-2757, (2021); Varma K.M., Panda B.S., Comparative analysis of Predicting Diabetes Using Machine Learning Techniques, J. Emerg. Technol. Innov. Res, 6, pp. 522-530, (2019); Makalesi A., Nur Ergun O., Ilhan H.O., Early Stage Diabetes Prediction Using Machine Learning Methods, Avrupa Bilim Teknol. Derg, 29, pp. 52-57, (2021); Islam M.T., Al-Absi H.R.H., Ruagh E.A., Alam T., DiaNet: A Deep Learning Based Architecture to Diagnose Diabetes Using Retinal Images only, IEEE Access, 9, pp. 15686-15695, (2021); Mahboob Alam T., Iqbal M.A., Ali Y., Wahab A., Ijaz S., Baig T.I., Hussain A., Malik M.A., Raza M.M., Ibrar S., Et al., A model for early prediction of diabetes, Inform. Med. Unlocked, 16, (2019); Khanam J.J., Foo S.Y., A comparison of machine learning algorithms for diabetes prediction, ICT Express, 7, pp. 432-439, (2021); Kandhasamy J.P., Balamurali S., Performance Analysis of Classifier Models to Predict Diabetes Mellitus, Procedia Comput. Sci, 47, pp. 45-51, (2015); Aitbayev A., Diabetes UCI Dataset; Yahyaoui A., Jamil A., Rasheed J., Yesiltepe M., A Decision Support System for Diabetes Prediction Using Machine Learning and Deep Learning Techniques, Proceedings of the 1st International Informatics and Software Engineering Conference: Innovative Technologies for Digital Transformation, IISEC 2019—Proceedings; Naz H., Ahuja S., Deep learning approach for diabetes prediction using PIMA Indian dataset, J. Diabetes Metab. Disord, 19, pp. 391-403, (2020); Wu H., Yang S., Huang Z., He J., Wang X., Type 2 diabetes mellitus prediction model based on data mining, Inform. Med. Unlocked, 10, pp. 100-107, (2018); Meng X.H., Huang Y.X., Rao D.P., Zhang Q., Liu Q., Comparison of three data mining models for predicting diabetes or prediabetes by risk factors, Kaohsiung J. Med. Sci, 29, pp. 93-99, (2013); Dinh A., Miertschin S., Young A., Mohanty S.D., A data-driven approach to predicting diabetes and cardiovascular disease with machine learning, BMC Med. Inform. Decis. Mak, 19, (2019); Vangeepuram N., Liu B., Chiu P.H., Wang L., Pandey G., Predicting youth diabetes risk using NHANES data and machine learning, Sci. Rep, 11, (2021); Maeta K., Nishiyama Y., Fujibayashi K., Gunji T., Sasabe N., Iijima K., Naito T., Prediction of Glucose Metabolism Disorder Risk Using a Machine Learning Algorithm: Pilot Study, JMIR Diabetes, 3, (2018); Owda M., Owda A.Y., Fasli M., An Exploratory Data Analysis and Visualizations of Underprivileged Communities Diabetes Dataset for Public Good, Proceedings of the 2023 22nd IEEE/WIC International Conference on Web Intelligence and Intelligent Agent Technology, WI-IAT 2023, pp. 581-585; Ferrannini E., Cushman W.C., Diabetes and hypertension: The bad companions, Lancet, 380, pp. 601-610, (2012); De Boer I.H., Bangalore S., Benetos A., Davis A.M., Michos E.D., Muntner P., Rossing P., Zoungas S., Bakris G., Diabetes and hypertension: A position statement by the American diabetes association, Diabetes Care, 40, pp. 1273-1284, (2017); Nguyen N.T., Magno C.P., Lane K.T., Hinojosa M.W., Lane J.S., Association of Hypertension, Diabetes, Dyslipidemia, and Metabolic Syndrome with Obesity: Findings from the National Health and Nutrition Examination Survey, 1999 to 2004, J. Am. Coll. Surg, 207, pp. 928-934, (2008); Jafar T.H., Chaturvedi N., Pappas G., Prevalence of overweight and obesity and their association with hypertension and diabetes mellitus in an Indo-Asian population, Cmaj, 175, pp. 1071-1077, (2006); Abdullah A., Peeters A., de Courten M., Stoelwinder J., The magnitude of association between overweight and obesity and the risk of diabetes: A meta-analysis of prospective cohort studies, Diabetes Res. Clin. Pract, 89, pp. 309-319, (2010); Amarnath B., Balamurugan S., Alias A., Review on feature selection techniques and its impact for effective data classification using UCI machine learning repository dataset, J. Eng. Sci. Technol, 11, pp. 1639-1646, (2016); Chen R.C., Dewi C., Huang S.W., Caraka R.E., Selecting critical features for data classification based on machine learning methods, J. Big Data, 7, (2020); Misra P., Yadav A.S., Improving the classification accuracy using recursive feature elimination with cross-validation, Int. J. Emerg. Technol, 11, pp. 659-665, (2020); Drobnic F., Kos A., Pustisek M., On the interpretability of machine learning models and experimental feature selection in case of multicollinear data, Electronics, 9, (2020); Dormann C.F., Elith J., Bacher S., Buchmann C., Carl G., Carre G., Marquez J.R.G., Gruber B., Lafourcade B., Leitao P.J., Et al., Collinearity: A review of methods to deal with it and a simulation study evaluating their performance, Ecography, 36, pp. 27-46, (2013); Reif D.M., Motsinger A.A., McKinney B.A., Crowe J.E., Moore J.H., Feature selection using a random forests classifier for the integrated analysis of multiple data types, Proceedings of the 2006 IEEE Symposium on Computational Intelligence in Bioinformatics and Computational Biology, CIBCB’06, pp. 171-178; Khan N.M., Madhav C.N., Negi A., Thaseen I.S., Analysis on Improving the Performance of Machine Learning Models Using Feature Selection Technique, Advances in Intelligent Systems and Computing, (2020); Raju V.N.G., Lakshmi K.P., Jain V.M., Kalidindi A., Padma V., Study the Influence of Normalization/Transformation process on the Accuracy of Supervised Classification, Proceedings of the 3rd International Conference on Smart Systems and Inventive Technology, ICSSIT 2020, pp. 729-735; Cecchini V., Nguyen T.P., Pfau T., De Landtsheer S., Sauter T., An efficient machine learning method to solve imbalanced data in metabolic disease prediction, Proceedings of the 2019 11th International Conference on Knowledge and Systems Engineering, KSE 2019; Gosain A., Sardana S., Handling class imbalance problem using oversampling techniques: A review, Proceedings of the 2017 International Conference on Advances in Computing, Communications and Informatics, ICACCI 2017, pp. 79-85; Sharma H., Kumar S., A Survey on Decision Tree Algorithms of Classification in Data Mining, Int. J. Sci. Res, 5, pp. 2094-2097, (2016); Cao Y., Miao Q.-G., Liu J.-C., Gao L., Advance and Prospects of AdaBoost Algorithm, Acta Autom. Sin, 39, pp. 745-758, (2013); Ziegler A., Konig I.R., Mining data with random forests: Current options for real-world applications, Wiley Interdiscip Rev. Data Min. Knowl. Discov, 4, pp. 55-63, (2014); Chen T., Guestrin C., XGBoost: A scalable tree boosting system, Proceedings of the ACM SIGKDD International Conference on Knowledge Discovery and Data Mining; Abellan J., Masegosa A.R., Bagging decision trees on data sets with classification noise, Lecture Notes in Computer Science, (2010); Fiesler E., Beale R., Multilayer perceptrons, Handbook of Neural Computation, pp. C1.2:1-C1.2:30, (2020); Dj Novakovi J., Veljovi A., Ili S.S., Papi Z., Tomovi M., Evaluation of Classification Models in Machine Learning, Theory Appl. Math. Comput. Sci, 7, pp. 39-46, (2017); So K., Receiver-operating characteristic curve analysis in diagnostic, prognostic and predictive biomarker research, J. Clin. Pathol, 62, pp. 1-5, (2009)	A.Y. Owda; Department of Natural, Engineering, and Technology Sciences, Arab American University, Ramallah, P600, Palestine; email: amani.owda@aaup.edu		Multidisciplinary Digital Publishing Institute (MDPI)						16617827			39063417	English	Int. J. Environ. Res. Public Health	Article	Final	All Open Access; Gold Open Access; Green Open Access	Scopus	2-s2.0-85199876765
Sharma R.; Hogarth D.K.; Colbaugh R.; Glass K.; Mezine A.; Liakoni V.; Rudolf C.; Himmelhan I.; Hinson J.; Sanchirico M.	Sharma, Rajani (57195939966); Hogarth, D. Kyle (59662794700); Colbaugh, Richard (57207534951); Glass, Kristin (59573831000); Mezine, Adel (56358221800); Liakoni, Vassia (59340382500); Rudolf, Christopher (57204670184); Himmelhan, Iris (59269668800); Hinson, Jimmy (57419939900); Sanchirico, Marie (58438478600)	57195939966; 59662794700; 57207534951; 59573831000; 56358221800; 59340382500; 57204670184; 59269668800; 57419939900; 58438478600	Machine-Learning Model Identifies Patients With Alpha-1 Antitrypsin Deficiency Using Claims Records	2024	COPD: Journal of Chronic Obstructive Pulmonary Disease	21	1	2393348				1	10.1080/15412555.2024.2393348	https://www.scopus.com/inward/record.uri?eid=2-s2.0-85204761269&doi=10.1080%2f15412555.2024.2393348&partnerID=40&md5=6e8fe22fdd9cdfbd62f20d8ea3db580f	Center for Liver Disease and Transplantation, Columbia University Irving Medical Center, New York, NY, United States; Section of Pulmonary and Critical Care Medicine, University of Chicago, Chicago, IL, United States; Volv Global SA, Epalinges, Switzerland; Takeda Pharmaceuticals International AG, Zürich, Switzerland; Takeda Pharmaceuticals USA, Inc., Lexington, MA, United States	Sharma R., Center for Liver Disease and Transplantation, Columbia University Irving Medical Center, New York, NY, United States; Hogarth D.K., Section of Pulmonary and Critical Care Medicine, University of Chicago, Chicago, IL, United States; Colbaugh R., Volv Global SA, Epalinges, Switzerland; Glass K., Volv Global SA, Epalinges, Switzerland; Mezine A., Volv Global SA, Epalinges, Switzerland; Liakoni V., Volv Global SA, Epalinges, Switzerland; Rudolf C., Volv Global SA, Epalinges, Switzerland; Himmelhan I., Takeda Pharmaceuticals International AG, Zürich, Switzerland; Hinson J., Takeda Pharmaceuticals USA, Inc., Lexington, MA, United States; Sanchirico M., Takeda Pharmaceuticals USA, Inc., Lexington, MA, United States	Identifying patients with rare diseases like alpha-1 antitrypsin deficiency (AATD) is challenging. Machine-learning models may be trained to identify patients with rare diseases using large-scale, real-world databases, whereas electronic medical records have low numbers of confirmed cases and have limited use in training such models. We applied a machine-learning model to a large US claims database to identify undiagnosed symptomatic patients with AATD. Using deidentified data from the Komodo US claims database (April 26, 2016–January 31, 2023), a model was trained to identify symptomatic patients with high probability of AATD. Eighty claims records for high-probability candidates identified by the model were independently reviewed and validated by 2 clinical experts. The experts independently indicated that of the 80 high-probability candidate patients, 65 (81%) and 62 (78%) patients, respectively, should be tested for AATD. Feedback from this validation step informed model optimization. The optimized model was applied to claims data to identify symptomatic patients with probable AATD. Eleven and 14 “features” of the claims data were informative in distinguishing patients with AATD from patients with COPD without AATD and from unspecified chronic liver diseases. Moreover, patients with diagnosed AATD and COPD without AATD had unique cadences of similar medical events in their diagnostic journeys. Our work shows that a machine-learning model trained on a large US claims database can accurately identify symptomatic patients with AATD and provides useful insights into the diagnostic journey of patients with AATD. © 2024 Takeda Pharmaceuticals Inc, USA. Published with license by Taylor & Francis Group, LLC.	alpha-1 antitrypsin deficiency; chronic liver disease; chronic obstructive pulmonary disease; claims data; Machine learning; rare diseases	Aged; alpha 1-Antitrypsin Deficiency; Databases, Factual; Electronic Health Records; Female; Humans; Insurance Claim Review; Machine Learning; Male; Middle Aged; United States; azithromycin; cefalexin; prescription drug; adolescent; adult; aged; alpha 1 antitrypsin deficiency; anonymised data; antibiotic therapy; anxiety; Article; asthma; bronchitis; child; chronic liver disease; chronic obstructive lung disease; claims based algorithm; cohort analysis; comorbidity; controlled study; cystic fibrosis; data base; depression; emphysema; family history; female; health care utilization; heart disease; heart failure; hepatitis; human; hypertension; infant; Kartagener syndrome; lung fibrosis; lung function test; machine learning; major clinical study; male; medical history; middle aged; newborn; panniculitis; predictive value; prescription; process optimization; receiver operating characteristic; thorax radiography; undiagnosed disease; very elderly; vitamin D deficiency; Wilson disease; alpha 1 antitrypsin deficiency; diagnosis; electronic health record; factual database; insurance; United States		azithromycin, 83905-01-5, 117772-70-0, 121470-24-4; cefalexin, 15686-71-2, 23325-78-2					Quinn M., Ellis P., Pye A., Et al., Obstacles to early diagnosis and treatment of alpha-1 antitrypsin deficiency: current perspectives, Ther Clin Risk Manag, 16, pp. 1243-1255, (2020); Henao M.P., Craig T.J., Understanding alpha-1 antitrypsin deficiency: a review with an allergist’s outlook, Allergy Asthma Proc, 38, 2, pp. 98-107, (2017); Tejwani V., Stoller J.K., The spectrum of clinical sequelae associated with alpha-1 antitrypsin deficiency, Ther Adv Chronic Dis, 12_suppl, (2021); Patel D., Teckman J., Liver disease with unknown etiology—have you ruled out alpha-1 antitrypsin deficiency?, Ther Adv Chronic Dis, 12_suppl, (2021); American Thoracic Society/European Respiratory Society statement: standards for the diagnosis and management of individuals with alpha-1 antitrypsin deficiency, Am J Respir Crit Care Med, 168, 7, pp. 818-900, (2003); Sandhaus R.A., Turino G., Brantly M.L., Et al., The diagnosis and management of alpha-1 antitrypsin deficiency in the adult, Chronic Obstr Pulm Dis, 3, 3, pp. 668-682, (2016); de Serres F.J., Blanco I., Prevalence of alpha1-antitrypsin deficiency alleles PI*S and PI*Z worldwide and effective screening for each of the five phenotypic classes PI*MS, PI*MZ, PI*SS, PI*SZ, and PI*ZZ: a comprehensive review, Ther Adv Respir Dis, 6, 5, pp. 277-295, (2012); Visibelli A., Roncaglia B., Spiga O., Et al., The impact of artificial intelligence in the odyssey of rare diseases, Biomedicines, 11, 3, (2023); Brantly M., Campos M., Davis A.M., Et al., Detection of alpha-1 antitrypsin deficiency: the past, present and future, Orphanet J Rare Dis, 15, 1, (2020); Colbaugh R., Glass K., (2020); Colbaugh R., Glass K., Rudolf C., Et al., Learning to identify rare disease patients from electronic health records, AMIA Annu Symp Proc, 2018, pp. 340-347, (2018); Prakash P.K.S., Chilukuri S., Ranade N., Et al., Rare BERT: transformer architecture for rare disease patient identification using administrative claims, (2021); Stoller J.K., Brantly M., The challenge of detecting alpha-1 antitrypsin deficiency, COPD, 10 suppl 1, pp. 26-34, (2013); Kohnlein T., Janciauskiene S., Welte T., Diagnostic delay and clinical modifiers in alpha-1 antitrypsin deficiency, Ther Adv Respir Dis, 4, 5, pp. 279-287, (2010); Tejwani V., Nowacki A.S., Fye E., Et al., The impact of delayed diagnosis of alpha-1 antitrypsin deficiency: the association between diagnostic delay and worsened clinical status, Respir Care, 64, 8, pp. 915-922, (2019); Campos M.A., Wanner A., Zhang G., Et al., Trends in the diagnosis of symptomatic patients with alpha1-antitrypsin deficiency between 1968 and 2003, Chest, 128, 3, pp. 1179-1186, (2005); Stoller J.K., Smith P., Yang P., Et al., Physical and social impact of alpha 1-antitrypsin deficiency: results of a survey, Cleve Clin J Med, 61, 6, pp. 461-467, (1994); Zeng X., Linwood S.L., Liu C., Pretrained transformer framework on pediatric claims data for population specific tasks, Sci Rep, 12, 1, (2022); Cohen A.M., Chamberlin S., Deloughery T., Et al., Detecting rare diseases in electronic health records using machine learning and knowledge engineering: case study of acute hepatic porphyria, PLoS One, 15, 7, (2020); Hersh W.R., Cohen A.M., Nguyen M.M., Et al., Clinical study applying machine learning to detect a rare disease: results and lessons learned, JAMIA Open, 5, 2, (2022); Schuler K.P., Hemnes A.R., Annis J., Et al., An algorithm to identify cases of pulmonary arterial hypertension from the electronic medical record, Respir Res, 23, 1, (2022); Cooper J.P., Perkins J.D., Warner P.R., Et al., Acute graft-versus-host disease after orthotopic liver transplantation: predicting this rare complication using machine learning, Liver Transpl, 28, 3, pp. 407-421, (2022); Jefferies J.L., Spencer A.K., Lau H.A., Et al., A new approach to identifying patients with elevated risk for Fabry disease using a machine learning algorithm, Orphanet J Rare Dis, 16, 1, (2021); Melao A., (2019); (2016); Sanders C.L., Ponte A., Kueppers F., The effects of inflammation on alpha-1 antitrypsin levels in a national screening cohort, COPD, 15, 1, pp. 10-16, (2018); Meseeha M., Attia M., Alpha-1 antitrypsin deficiency, 2022, (2022)	M. Sanchirico; Takeda Pharmaceuticals USA, Inc., Lexington, United States; email: marie.sanchirico@takeda.com		Taylor and Francis Ltd.						15412555			39311422	English	COPD J. Chronic Obstructive Pulm. Dis.	Article	Final	All Open Access; Gold Open Access	Scopus	2-s2.0-85204761269
Kageyama S.; Ninomiya K.; Jonik S.; Masuda S.; Revaiah P.C.; Tsai T.-Y.; Garg S.; Onuma Y.; Serruys P.W.; Mazurek T.	Kageyama, Shigetaka (57695022200); Ninomiya, Kai (57204769044); Jonik, Szymon (57205531249); Masuda, Shinichiro (57264387000); Revaiah, Pruthvi C. (57210852497); Tsai, Tsung-Ying (57193574154); Garg, Scot (13104177600); Onuma, Yoshinobu (15051093400); Serruys, Patrick W. (34573036500); Mazurek, Tomasz (56618152000)	57695022200; 57204769044; 57205531249; 57264387000; 57210852497; 57193574154; 13104177600; 15051093400; 34573036500; 56618152000	Systematic screening by a heart team and a machine learning approach contribute to unraveling novel risk factors in revascularization candidates with complex coronary artery disease	2024	Polish Archives of Internal Medicine	134	6	16747				1	10.20452/pamw.16747	https://www.scopus.com/inward/record.uri?eid=2-s2.0-85197343866&doi=10.20452%2fpamw.16747&partnerID=40&md5=9be72b58c0baf021d97c7c01f4ef8791	Department of Cardiology, Shizuoka City Shizuoka Hospital, Shizuoka, Japan; Department of Cardiology, University of Galway, Galway, Ireland; First Department of Cardiology, Medical University of Warsaw, Warszawa, Poland; Department of Cardiology, Royal Blackburn Hospital, Blackburn, United Kingdom	Kageyama S., Department of Cardiology, Shizuoka City Shizuoka Hospital, Shizuoka, Japan, Department of Cardiology, University of Galway, Galway, Ireland; Ninomiya K., Department of Cardiology, University of Galway, Galway, Ireland; Jonik S., First Department of Cardiology, Medical University of Warsaw, Warszawa, Poland; Masuda S., Department of Cardiology, University of Galway, Galway, Ireland; Revaiah P.C., Department of Cardiology, University of Galway, Galway, Ireland; Tsai T.-Y., Department of Cardiology, University of Galway, Galway, Ireland; Garg S., Department of Cardiology, Royal Blackburn Hospital, Blackburn, United Kingdom; Onuma Y., Department of Cardiology, University of Galway, Galway, Ireland; Serruys P.W., Department of Cardiology, University of Galway, Galway, Ireland; Mazurek T., First Department of Cardiology, Medical University of Warsaw, Warszawa, Poland	Introduction The baseline characteristics affecting mortality following percutaneous or surgical revascularization in patients with left main and / or 3-vessel coronary artery disease (CAD) observed in real-world practice differ from those established in randomized controlled trials (RCTs) due to the constraints of inclusion / exclusion criteria. Objectives This study aimed to assess whether systematic screening enables identification of novel and registry-specific baseline patient characteristics influencing long-term mortality. Patient and methods Least absolute shrinkage and selection operator (LASSO) regression was used to screen 42 baseline patient characteristics shared by the SYNTAX (Synergy between Percutaneous Coronary Intervention with Taxus and Cardiac Surgery) trial and a single-center Polish registry of 1035 consecutive patients with complex CAD who received revascularization and were followed-up for 5 years. After screening, a classic Cox regression analysis was performed to examine the suitability of a linear model for predicting 5-year mortality, which was then compared with the mortality predicted in the same cohort using the SYNTAX score II 2020 (SS2020). Result s The 5-year mortality rate in the registry was 12.3%, and the strongest predictors were pulmonary hypertension, chronic obstructive pulmonary disease, and insulin-dependent diabetes. In an internal validation, the linear model constructed after LASSO screening and combined with a classic Cox regression analysis improved the prediction of 5-year mortality, as compared with the SS2020 (concordance index of 0.92 and 0.75, respectively). Conclusions A machine learning approach improved the detection of registry-specific risk factors in all-comer patients amenable to surgical or percutaneous revascularization who were evaluated by a heart team. The risk factors identified in RCTs are not necessarily the same as those detected in real clinical practice when systematic screening is applied. © Author(s), 2024.	Cox regression; heart team discussion; least absolute shrinkage and selection operator regression; long-term mortality prediction; machine learning	Aged; Coronary Artery Disease; Female; Humans; Machine Learning; Male; Middle Aged; Myocardial Revascularization; Percutaneous Coronary Intervention; Poland; Registries; Risk Factors; beta adrenergic receptor blocking agent; hydroxymethylglutaryl coenzyme A reductase inhibitor; aged; Article; cardiovascular mortality; cardiovascular risk factor; cause of death; chronic obstructive lung disease; clinical practice; cohort analysis; controlled study; coronary artery disease; feature selection; female; follow up; heart surgery; human; insulin dependent diabetes mellitus; least absolute shrinkage and selection operator; machine learning; major clinical study; male; mortality rate; percutaneous coronary intervention; prediction; prognosis; proportional hazards model; pulmonary hypertension; randomized controlled trial; receiver operating characteristic; revascularization; SYNTAX score; heart muscle revascularization; middle aged; mortality; percutaneous coronary intervention; Poland; register; risk factor; surgery							Avis SR, Vernon ST, Hagstrom E, Figtree GA., Coronary artery disease in the absence of traditional risk factors: a call for action, Eur Heart J, 42, pp. 3822-3824, (2021); Serruys PW, Revaiah PC, Ninomiya K, Et al., 10 Years of SYNTAX: closing an era of clinical research after identifying new outcome determinants, JACC Asia, 3, pp. 409-430, (2023); Neumann FJ, Sousa-Uva M, Ahlsson A, Et al., 2018 ESC/EACTS Guidelines on myocardial revascularization, Eur Heart J, 40, pp. 87-165, (2018); Jennifer S, Jacqueline ETH, Sripal B, Et al., 2021 ACC/AHA/SCAI Guideline for coronary artery revascularization: a report of the American College of Cardiology /American Heart Association Joint Committee on Clinical Practice Guidelines, Circulation, 145, pp. e18-e114, (2022); Takahashi K, Serruys PW, Fuster V, Et al., Redevelopment and validation of the SYNTAX score II to individualise decision making between percutaneous and surgical revascularisation in patients with complex coronary artery disease: secondary analysis of the multicentre randomized controlled SYNTAXES trial with external cohort validation, Lancet, 396, pp. 1399-1412, (2020); Schwalbe N, Wahl B., Artificial intelligence and the future of global health, Lancet, 395, pp. 1579-1586, (2020); Ascenzo F, Filippo O, Gallone G, Et al., Machine learning-based prediction of adverse events following an acute coronary syndrome (PRAISE): a modelling study of pooled datasets, Lancet, 397, pp. 199-207, (2021); Rousset A, Dellamonica D, Menuet R, Et al., Can machine learning bring cardiovascular risk assessment to the next level? A methodological study using FOURIER trial data, Eur Heart J Digit Health, 3, pp. 38-48, (2021); Ninomiya K, Kageyama S, Garg S, Et al., Can machine learning unravel unsuspected, clinically important factors predictive of long-term mortality in complex coronary artery disease? A call for "big data, Eur Heart J Digit Health, 4, pp. 275-278, (2023); Ninomiya K, Kageyama S, Garg S, Et al., Can machine learning aid the selection of percutaneous vs. surgical revascularization?, J Am Coll Cardiol, 82, pp. 2113-2124, (2023); Jonik S, Marchel M, Pedzich-Placha E, Et al., Optimal management of patients with severe coronary artery disease following multidisciplinary heart team approach-insights from tertiary cardiovascular care center, Int J Environ Res Public Health, 19, (2022); Jonik S, Kageyama S, Ninomiya K, Et al., Five-year outcomes in patients with multivessel coronary artery disease undergoing surgery or percutaneous intervention, Sci Rep, 14, (2024); Comparison of coronary bypass surgery with angioplasty in patients with multivessel disease, N Engl J Med, 335, pp. 217-225, (1996); Farooq V, Serruys PW, Bourantas C, Et al., Incidence and multivariable correlates of long-term mortality in patients treated with surgical or percutaneous revascularization in the Synergy between Percutaneous Coronary Intervention with Taxus and Cardiac Surgery (SYNTAX) trial, Eur Heart J, 33, pp. 3105-3113, (2012); Ogundimu EO, Altman DG, Collins GS, Et al., Adequate sample size for developing prediction models is not simply related to events per variable, J Clin Epidemiol, 76, (2016); Hara H, Shiomi H, van Klaveren D, Et al., External validation of the SYNTAX Score II 2020, J Am Coll Cardiol, 78, pp. 1227-1238, (2021); Hara H, Kawashima H, Ono M, Et al., Impact of preprocedural biological markers on 10-year mortality in the SYNTAXES trial, EuroIntervention, 17, pp. 1477-1487, (2022); Shi B, Wang HY, Liu J, Et al., Prognostic value of machine-learning-based PRAISE score for ischemic and bleeding events in patients with acute coronary syndrome undergoing percutaneous coronary intervention, J Am Heart Assoc, 12, (2023); Kageyama S, Serruys PW, Ninomiya K, Et al., Impact of on-pump and off-pump coronary artery bypass grafting on 10-year mortality versus percutaneous coronary intervention, Eur J Cardiothorac Surg, 64, (2023); Kageyama S, Serruys PW, Garg S, Et al., Geographic disparity in 10-year mortality after coronary artery revascularization in the SYNTAXES trial, Int J Cardiol, 368, pp. 28-38, (2022); Rajagopalan S, Landrigan PJ., Pollution and the heart, N Engl J Med, 385, pp. 1881-1892, (2021); Tibshirani R., The Lasso method for variable selection in the Cox model, Stat Med, 16, pp. 385-395, (1997); Setny M, Jankowski P, Kaminski K, Et al., Secondary prevention of coronary heart disease in Poland: does sex matter? Results from the POLASPIRE survey, Pol Arch Intern Med, 132, (2022); Serruys P, Chichareon P, Modolo R, Et al., The SYNTAX score on its way out or towards artificial intelligence: part I, EuroIntervention, 16, pp. 44-59, (2020); Serruys P, Chichareon P, Modolo R, Et al., The SYNTAX score on its way out or towards artificial intelligence: part II, EuroIntervention, 16, pp. 60-75, (2020)	P.W. Serruys; Department of Cardiology, University of Galway, Galway, University Road, H91 TK33, Ireland; email: patrick.w.j.c.serruys@gmail.com		Medycyna Praktyczna Cholerzyn						00323772			38742937	English	Poli. Arch. of Inter. Medi.	Article	Final	All Open Access; Gold Open Access	Scopus	2-s2.0-85197343866
Barker A.B.; Melvin R.L.; Godwin R.C.; Benz D.; Wagener B.M.	Barker, Andrew B. (56912861000); Melvin, Ryan L. (57220875047); Godwin, Ryan C. (56589634100); Benz, David (57216896827); Wagener, Brant M. (6601961474)	56912861000; 57220875047; 56589634100; 57216896827; 6601961474	Machine Learning Predicts Unplanned Care Escalations for Post-Anesthesia Care Unit Patients during the Perioperative Period: A Single-Center Retrospective Study	2024	Journal of Medical Systems	48	1	69				1	10.1007/s10916-024-02085-9	https://www.scopus.com/inward/record.uri?eid=2-s2.0-85199319787&doi=10.1007%2fs10916-024-02085-9&partnerID=40&md5=f2fe236c3a2a752e94650eef3b3890ae	Division of Critical Care Medicine, Department of Anesthesiology and Perioperative Medicine, University of Alabama at Birmingham, 901 19th Street South, PBMR 302, Birmingham, 35294, AL, United States; Department of Anesthesiology and Perioperative Medicine, University of Alabama at Birmingham, Birmingham, AL, United States	Barker A.B., Division of Critical Care Medicine, Department of Anesthesiology and Perioperative Medicine, University of Alabama at Birmingham, 901 19th Street South, PBMR 302, Birmingham, 35294, AL, United States; Melvin R.L., Department of Anesthesiology and Perioperative Medicine, University of Alabama at Birmingham, Birmingham, AL, United States; Godwin R.C., Department of Anesthesiology and Perioperative Medicine, University of Alabama at Birmingham, Birmingham, AL, United States; Benz D., Department of Anesthesiology and Perioperative Medicine, University of Alabama at Birmingham, Birmingham, AL, United States; Wagener B.M., Division of Critical Care Medicine, Department of Anesthesiology and Perioperative Medicine, University of Alabama at Birmingham, 901 19th Street South, PBMR 302, Birmingham, 35294, AL, United States	Background: Despite low mortality for elective procedures in the United States and developed countries, some patients have unexpected care escalations (UCE) following post-anesthesia care unit (PACU) discharge. Studies indicate patient risk factors for UCE, but determining which factors are most important is unclear. Machine learning (ML) can predict clinical events. We hypothesized that ML could predict patient UCE after PACU discharge in surgical patients and identify specific risk factors. Methods: We conducted a single center, retrospective analysis of all patients undergoing non-cardiac surgery (elective and emergent). We collected data from pre-operative visits, intra-operative records, PACU admissions, and the rate of UCE. We trained a ML model with this data and tested the model on an independent data set to determine its efficacy. Finally, we evaluated the individual patient and clinical factors most likely to predict UCE risk. Results: Our study revealed that ML could predict UCE risk which was approximately 5% in both the training and testing groups. We were able to identify patient risk factors such as patient vital signs, emergent procedure, ASA Status, and non-surgical anesthesia time as significant variable. We plotted Shapley values for significant variables for each patient to help determine which of these variables had the greatest effect on UCE risk. Of note, the UCE risk factors identified frequently by ML were in alignment with anesthesiologist clinical practice and the current literature. Conclusions: We used ML to analyze data from a single-center, retrospective cohort of non-cardiac surgical patients, some of whom had an UCE. ML assigned risk prediction for patients to have UCE and determined perioperative factors associated with increased risk. We advocate to use ML to augment anesthesiologist clinical decision-making, help decide proper disposition from the PACU, and ensure the safest possible care of our patients. © The Author(s) 2024.	Artificial Intelligence; Patient Safety; Precision Medicine; Predictive Analytics; Risk Stratification	Adult; Aged; Anesthesia Recovery Period; Female; Humans; Machine Learning; Male; Middle Aged; Perioperative Period; Postoperative Complications; Retrospective Studies; Risk Assessment; Risk Factors; Vital Signs; bicarbonate; hemoglobin; acute kidney failure; adult; American Society of Anaesthesiologists score; anesthesia; anesthesiologist; Article; asthma; bicarbonate blood level; chronic kidney failure; chronic obstructive lung disease; clinical decision making; clinical evaluation; cohort analysis; controlled study; diabetes mellitus; elective surgery; electronic medical record; emergency surgery; end stage renal disease; escalation of care; female; heart infarction; hemoglobin blood level; hospital discharge; human; incidence; intraoperative period; logistic regression analysis; machine learning; major adverse cardiac event; major clinical study; male; morbidity; operative blood loss; patient risk; patient safety; perioperative period; preoperative evaluation; recovery room; retrospective study; risk factor; surgical patient; transfusion; unplanned care escalation; urine volume; vital sign; aged; anesthetic recovery; epidemiology; middle aged; perioperative period; postoperative complication; procedures; risk assessment		bicarbonate, 144-55-8, 71-52-3; hemoglobin, 9008-02-0			National Institutes of Health, NIH; UK Research and Innovation, UKRI, (105084)	Funding was provided by GM127584 and GM127584-S1 from the National Institutes of Health to B.M.W.	Bainbridge D., Martin J., Arango M., Cheng D., Evidence-Based Peri-Operative G., Clinical Outcomes Research, “Perioperative and anaesthetic-related mortality in developed and developing countries: A systematic review and meta-analysis, Lancet, 380, pp. 1075-1081, (2012); Watters D.A., Et al., Perioperative mortality rate (POMR): a global indicator of access to safe surgery and anaesthesia, World J Surg, 39, 4, pp. 856-864, (2015); Katori N., Yamakawa K., Yagi K., Kimura Y., Doi M., Uezono S., Characteristics and outcomes of unplanned intensive care unit admission after general anesthesia,“, BMC Anesthesiol, 22, 1, (2022); Melton M.S., Unplanned hospital admission after ambulatory surgery: A retrospective, single cohort study,”, Can J Anaesth, 68, no. 1,, pp. 30-41, (2021); Loftus T.J., Et al., Overtriage, Undertriage, and Value of Care after Major Surgery: An Automated, Explainable Deep Learning-Enabled Classification System,“, J Am Coll Surg, 236, 2, pp. 279-291, (2023); Ohbe H., Matsui H., Kumazawa R., Yasunaga H., Intensive care unit versus high dependency care unit admission after emergency surgery: a nationwide in-patient registry study,“, Br J Anaesth, 129, 4, pp. 527-535, (2022); Costa G., Et al., Gastro-intestinal emergency surgery: Evaluation of morbidity and mortality. Protocol of a prospective, multicenter study in Italy for evaluating the burden of abdominal emergency surgery in different age groups. (The GESEMM study),“, Front Surg, 9, (2022); Garutti I., Et al., Spontaneous recovery of neuromuscular blockade is an independent risk factor for postoperative pulmonary complications after abdominal surgery: A secondary analysis,“, Eur J Anaesthesiol, 37, 3, pp. 203-211, (2020); Chandler D., Et al., Perioperative strategies for the reduction of postoperative pulmonary complications,“, Best Pract Res Clin Anaesthesiol, 34, 2, pp. 153-166, (2020); Mufti H., Et al., The association between preoperative anemia, blood transfusion need, and postoperative complications in adult cardiac surgery, a single center contemporary experience,“, J Cardiothorac Surg, 18, 1, (2023); Hosny A., Parmar C., Quackenbush J., Schwartz L.H., Aerts H., Artificial intelligence in radiology, Nat Rev Cancer, 18, 8, pp. 500-510, (2018); Seah J., Boeken T., Sapoval M., Goh G.S., Prime Time for Artificial Intelligence in Interventional Radiology,“, Cardiovascular and interventional radiology, 45, 3, pp. 283-289, (2022); Baxi V., Edwards R., Montalto M., Saha S., Digital pathology and artificial intelligence in translational medicine and clinical practice,“, Mod Pathol, 35, 1, pp. 23-32, (2022); Bera K., Schalper K.A., Rimm D.L., Velcheti V., Madabhushi A., Artificial intelligence in digital pathology - new tools for diagnosis and precision oncology,“, Nat Rev Clin Oncol, 16, 11, pp. 703-715, (2019); Mainali S., Park S., Artificial Intelligence and Big Data Science in Neurocritical Care,“, Crit Care Clin, 39, 1, pp. 235-242, (2023); Thirunavukarasu R., C G., R G., Gopikrishnan M., Palanisamy V., Towards computational solutions for precision medicine based big data healthcare system using deep learning models: A review,“, Comput Biol Med, 149, (2022); Palla K., Et al., Intraoperative prediction of postanaesthesia care unit hypotension,“, Br J Anaesth, 128, 4, pp. 623-635, (2022); Abujaber A., Fadlalla A., Gammoh D., Al-Thani H., El-Menyar A., Machine Learning Model to Predict Ventilator Associated Pneumonia in patients with Traumatic Brain Injury: The C.5 Decision Tree Approach, Brain Inj, 35, 9, pp. 1095-1102, (2021); Sinha P., Spicer A., Delucchi K.L., McAuley D.F., Calfee C.S., Churpek M.M., Comparison of machine learning clustering algorithms for detecting heterogeneity of treatment effect in acute respiratory distress syndrome: A secondary analysis of three randomised controlled trials, EBioMedicine, 74, (2021); Badner N.H., Knill R.L., Brown J.E., Novick T.V., Gelb A.W., Myocardial infarction after noncardiac surgery, Anesthesiology, 88, 3, pp. 572-578, (1998); Landesberg G., Et al., Importance of long-duration postoperative ST-segment depression in cardiac morbidity after vascular surgery, Lancet, 341, 8847, pp. 715-719, (1993); Vascular Events I., In Noncardiac Surgery Patients Cohort Evaluation Study et al, “Association between postoperative troponin levels and 30-day mortality among patients undergoing noncardiac surger, JAMA, 307, no. 21,, pp. 2295-2304, (2012); Dastile X., Celik T., Potsane M., Statistical and machine learning models in credit scoring: A systematic literature survey,“, Applied Soft Computing, 91, (2020); Jehi L., Et al., Development and validation of a model for individualized prediction of hospitalization risk in 4,536 patients with COVID-19,“, PLoS One, 15, 8, (2020); Jehi L., Et al., Individualizing Risk Prediction for Positive Coronavirus Disease 2019 Testing: Results From 11,672 Patients, Chest, 158, 4, pp. 1364-1375, (2020); Mamidi T.K.K., Tran-Nguyen T.K., Melvin R.L., Worthey E.A., Development of An Individualized Risk Prediction Model for COVID-19 Using Electronic Health Record Data,“, Front Big Data, 4, (2021); Navas-Palencia G., Optimal Binning: Mathematical Programming Formulation; Navas-Palencia G., Optimal Counterfactual Explanations for Scorecard Modelling; Zdravevskikulakov L.P.A., Weight of Evidence as a Tool for Attribute Transformation in the Preprocessing Stage of Supervised Learning Algorithms, the 2011 International Joint Conference on Neural Networks, pp. 181-188, (2011); Zou H., Hastie T., Regularization and variable selection via the elastic net, Journal of the Royal Statistical Society: Series B (Statistical Methodology), 67, pp. 301-320, (2005); Alves M.J., Climaco J., A review of interactive methods for multiobjective integer and mixed-integer programming,“, European Journal of Operational Research, 180, 1, pp. 99-115, (2007); Essays in Honor of Lloyd S. Shapley, (1998); Aumann R., Game Theory, Palgrave Macmillan UK, (1989); Lundberg S., Lee S.I., A unified approach to interpreting model predictions,“, Advances in neural information processing systems, (2017); Chen S.Y., Feng Z., Yi X., A general introduction to adjustment for multiple comparisons,“, J Thorac Dis, 9, 6, pp. 1725-1729, (2017); Pollard T.J., Johnson A.E.W., Raffa J.D., Mark R.G., tableone: An open source Python package for producing summary statistics for research papers,“, JAMIA Open, 1, 1, pp. 26-31, (2018); Carter J.V., Pan J., Rai S.N., Galandiuk S., ROC-ing along: Evaluation and interpretation of receiver operating characteristic curves, Surgery, 159, 6, pp. 1638-1645, (2016); Aad G., “Observation of associated near-side and away-side long-range correlations in sqrt[s(NN)] = 5.02 TeV proton-lead collisions with the ATLAS detector,” Physical review letters, 110, no. 18,, (2013); Huang M.H., Et al., Validation of a Deep Learning-based Automatic Detection Algorithm for Measurement of Endotracheal Tube-to-Carina Distance on Chest Radiographs, Anesthesiology, 137, no. 6, pp. 704-715, (2022); Aldrete J.A., Kroulik D., A postanesthetic recovery score, Anesth Analg, 49, 6, pp. 924-934, (1970); Yamaguchi D., Et al., Usefulness of discharge standards in outpatients undergoing sedative endoscopy: a propensity score-matched study of the modified post-anesthetic discharge scoring system and the modified Aldrete score,“, BMC Gastroenterol, 22, 1, (2022); Kia A., Et al., MEWS++: Enhancing the Prediction of Clinical Deterioration in Admitted Patients through a Machine Learning Model, J Clin Med, 9, 2, (2020); Rothman M.J., Rothman S.I., Beals J.T., Development and validation of a continuous measure of patient condition using the Electronic Medical Record, J Biomed Inform, 46, no. 5,, pp. 837-848, (2013); Jahandideh S., Ozavci G., Sahle B.W., Kouzani A.Z., Magrabi F., Bucknall T., Evaluation of machine learning-based models for prediction of clinical deterioration: A systematic literature review,“, Int J Med Inform, 175, (2023); Hydoub Y.M., Et al., Risk Prediction Models for Hospital Mortality in General Medical Patients: A Systematic Review, Am J Med Open, 10, (2023); Smith M.E., Et al., Early warning system scores for clinical deterioration in hospitalized patients: a systematic review,“, Annals of the American Thoracic Society, 11, 9, pp. 1454-1465, (2014); Pesapane F., Et al., Myths and facts about artificial intelligence: why machine- and deep-learning will not replace interventional radiologists, Med Oncol, 37, no. 5, (2020); Di Ieva A., AI-augmented multidisciplinary teams: Hype or hope?, Lancet, 394, (2019); Asan O., Bayrak A.E., Choudhury A., Artificial Intelligence and Human Trust in Healthcare: Focus on Clinicians, J Med Internet Res, 22, 6, (2020)	B.M. Wagener; Division of Critical Care Medicine, Department of Anesthesiology and Perioperative Medicine, University of Alabama at Birmingham, Birmingham, 901 19th Street South, PBMR 302, 35294, United States; email: bwagener@uabmc.edu		Springer						01485598		JMSYD	39042285	English	J. Med. Syst.	Article	Final	All Open Access; Hybrid Gold Open Access	Scopus	2-s2.0-85199319787
Ramirez L.G.; Louisias M.; Ogbogu P.U.; Stinson A.; Gupta R.; Sansweet S.; Singh T.; Apter A.; Jones B.L.; Nyenhuis S.M.	Ramirez, Lourdes G. (57921774800); Louisias, Margee (57191140096); Ogbogu, Princess U. (18537486200); Stinson, Alanna (59124425000); Gupta, Ruchi (7501324932); Sansweet, Samantha (58819273000); Singh, Tarandeep (59124425100); Apter, Andrea (55628588342); Jones, Bridgette L. (25652673800); Nyenhuis, Sharmilee M. (34877354700)	57921774800; 57191140096; 18537486200; 59124425000; 7501324932; 58819273000; 59124425100; 55628588342; 25652673800; 34877354700	Understanding Health Equity in Patient-Reported Outcomes	2024	Journal of Allergy and Clinical Immunology: In Practice	12	10		2617	2624	7	1	10.1016/j.jaip.2024.04.023	https://www.scopus.com/inward/record.uri?eid=2-s2.0-85192878073&doi=10.1016%2fj.jaip.2024.04.023&partnerID=40&md5=eb9abc981b015bd78c7dbd7f3c108a2b	Division of Allergy and Immunology, Brigham and Women's Hospital and Harvard Medical School, Boston, Mass, United States; Division of Pediatric Allergy, Immunology, and Rheumatology, University Hospitals Rainbow Babies and Children's Hospital, Cleveland, Ohio, United States; Department of Pediatrics, Case Western Reserve University School of Medicine, Cleveland, Ohio, United States; Section of Allergy, Immunology, and Pediatric Pulmonology, Department of Pediatrics, University of Chicago, Chicago, Ill, United States; Center for Food Allergy and Asthma Research, Institute for Public Health and Medicine, Northwestern University Feinberg School of Medicine, Chicago, Ill, United States; Division of Advanced General Pediatrics and Primary Care, Ann & Robert H. Lurie Children's Hospital of Chicago, Chicago, Ill, United States; Section of Allergy and Immunology, Division of Pulmonary, Allergy, and Critical Care Medicine, Perelman School of Medicine, University of Pennsylvania, Philadelphia, Pa, United States; Department of Pediatrics, University of Missouri-Kansas City School of Medicine, Kansas City, Mo, United States; Children's Mercy Hospital, Section of Allergy/Immunology and Division of Pediatric Clinical Pharmacology and Therapeutic Innovation, Kansas City, Mo, United States	Ramirez L.G., Division of Allergy and Immunology, Brigham and Women's Hospital and Harvard Medical School, Boston, Mass, United States; Louisias M., Division of Allergy and Immunology, Brigham and Women's Hospital and Harvard Medical School, Boston, Mass, United States; Ogbogu P.U., Division of Pediatric Allergy, Immunology, and Rheumatology, University Hospitals Rainbow Babies and Children's Hospital, Cleveland, Ohio, United States, Department of Pediatrics, Case Western Reserve University School of Medicine, Cleveland, Ohio, United States; Stinson A., Section of Allergy, Immunology, and Pediatric Pulmonology, Department of Pediatrics, University of Chicago, Chicago, Ill, United States; Gupta R., Center for Food Allergy and Asthma Research, Institute for Public Health and Medicine, Northwestern University Feinberg School of Medicine, Chicago, Ill, United States, Division of Advanced General Pediatrics and Primary Care, Ann & Robert H. Lurie Children's Hospital of Chicago, Chicago, Ill, United States; Sansweet S., Center for Food Allergy and Asthma Research, Institute for Public Health and Medicine, Northwestern University Feinberg School of Medicine, Chicago, Ill, United States, Division of Advanced General Pediatrics and Primary Care, Ann & Robert H. Lurie Children's Hospital of Chicago, Chicago, Ill, United States; Singh T., Section of Allergy and Immunology, Division of Pulmonary, Allergy, and Critical Care Medicine, Perelman School of Medicine, University of Pennsylvania, Philadelphia, Pa, United States; Apter A., Section of Allergy and Immunology, Division of Pulmonary, Allergy, and Critical Care Medicine, Perelman School of Medicine, University of Pennsylvania, Philadelphia, Pa, United States; Jones B.L., Department of Pediatrics, University of Missouri-Kansas City School of Medicine, Kansas City, Mo, United States, Children's Mercy Hospital, Section of Allergy/Immunology and Division of Pediatric Clinical Pharmacology and Therapeutic Innovation, Kansas City, Mo, United States; Nyenhuis S.M., Section of Allergy, Immunology, and Pediatric Pulmonology, Department of Pediatrics, University of Chicago, Chicago, Ill, United States	Patient-reported outcomes (PROs) are measures of patients’ health that are conveyed directly by individual patients. These measures serve as instruments to evaluate the impact of interventions on any aspect of patients’ health, from specific symptoms to broader quality of life indicators. However, their effectiveness relies on capturing relevant factors accurately. Whereas they are commonly used in clinical trials, PROs extend their influence across health care settings, informing clinicians, health care payers, regulators, and administrators to guide quality improvement and reimbursement decisions. Neglecting health equity considerations in PRO development and implementation widens health disparities, leading to biased interpretations, medical mismanagement, and poor health outcomes among marginalized groups. To foster equitable health care, efforts must focus on considering the values of underrepresented populations in PRO design, addressing barriers to completion, enhancing representation in research, providing cultural competency training for clinicians, and allocating research funding to support health equity research. By addressing these issues, advances can be made toward fostering inclusive, equitable health care for all individuals. © 2024 American Academy of Allergy, Asthma & Immunology	Allergy/immunology; Health disparities; Health equity; Patient-reported outcomes	Health Equity; Healthcare Disparities; Humans; Patient Reported Outcome Measures; epinephrine; allergic asthma; Article; artificial intelligence; clinical outcome; cognitive defect; cost effectiveness analysis; cultural competence; decision making; disease activity; disease severity; emergency physician; health care delivery; health care facility; health care organization; health care quality; health disparity; health equity; health insurance; health literacy; human; knowledge; language ability; medical education; medication compliance; Montreal cognitive assessment; outcome assessment; patient care; patient-reported outcome; quality of life; questionnaire; social determinants of health; socioeconomics; spirometry; total quality management; training; health care disparity		epinephrine, 51-43-4, 55-31-2, 6912-68-1			National Institute on Minority Health and Health Disparities, NIMHD; Sunshine Charitable Foundation; Allergenis LLC; Melchiorre Family Foundation; National Institutes of Health, NIH; Asthma and Allergy Foundation of America, AAFA; National Heart, Lung, and Blood Institute, NHLBI; Food Allergy Research and Education, FARE; UnitedHealth Group, UHG; Bristol Myers Squibb Foundation, BMSF, (R21 ID AI135705, R01 ID AI130348, U01 ID AI138907); Bristol Myers Squibb Foundation, BMSF	Funding text 1: The consequences of these inequities extend beyond the disease itself and adversely impact the US economy. One study funded by the National Institute on Minority Health and Health Disparities revealed that in 2018, racial and ethnic disparities cost the US economy $451 billion, $131 billion higher than the burden in 2014. 10 This economic burden included the cost of excess medical expenses, loss of productivity in the workforce among Black, American Indian, Alaska Native, Latino, and Native Hawaiian and other Pacific Islander populations. ; Funding text 2: Conflicts of interest: L.G. Ramirez is supported by Grant T32 HL007427 from the National Institutes of Health (NIH) National Heart, Lung, and Blood Institute . M. Louisias is supported by the Bristol Myers Squibb Foundation Robert A. Winn Award and the Brigham and Women's Hospital Minority Faculty Career Development Award. R. Gupta receives research support from the NIH (R21 ID AI135705, R01 ID AI130348, and U01 ID AI138907), Food Allergy Research & Education, the Melchiorre Family Foundation, the Sunshine Charitable Foundation, the Walder Foundation, the UnitedHealth Group, Thermo Fisher Scientific, Novartis, and Genentech; she serves as a medical consultant/advisor for Genentech, Novartis, Aimmune LLC, Allergenis LLC, and Food Allergy Research & Education; and she has ownership interest in Yobee Care, Inc. A. Apter receives support from the NIH National Heart, Lung, and Blood Institute and is an associate editor of The Journal of Allergy and Clinical Immunology. B.L. Jones receives funding from the National Institutes of Health and is a paid author for Merck Manual. P.U. Ogbogu receives research funding from GSK , AstraZeneca , Blueprint Medical, and DBV; she serves on the advisory board for AstraZeneca, Genentech, and Kalvista; and she is a consultant for AstraZeneca. S.M. Nyenhuis has been a consultant for GSK and Avillion; receives research funding from the NIH and the Allergy and Asthma Foundation of America; and receives royalties from Wolters Kluwer and Springer. The rest of the authors declare that they have no relevant conflicts of interest.	Patient-reported outcome measures; Calvert M.J., Cruz Rivera S., Retzer A., Hughes S.E., Campbell L., Molony-Oates B., Et al., Patient reported outcome assessment must be inclusive and equitable, Nat Med, 28, pp. 1120-1124, (2022); Cruz Rivera S., Liu X., Hughes S.E., Dunster H., Manna E., Denniston A.K., Et al., Embedding patient-reported outcomes at the heart of artificial intelligence health-care technologies, Lancet Digit Health, 5, pp. e168-e173, (2023); Hopkins C., Gillett S., Slack R., Lund V.J., Browne J.P., Psychometric validity of the 22-item Sinonasal Outcome Test, Clin Otolaryngol, 34, pp. 447-454, (2009); Enhancing the diversity of clinical trial populations — eligibility criteria, enrollment practices, and trial designs guidance for industry; Pritchett J.C., Patt D., Thanarajasingam G., Schuster A., Snyder C., Patient-reported outcomes, digital health, and the quest to improve health equity, Am Soc Clin Oncol Educ Book, 43, (2023); Dehbozorgi S., Ramsey N., Lee A.S.E., Coleman A., Varshney P., Davis C.M., Addressing health equity in food allergy, J Allergy Clin Immunol Pract, 12, pp. 570-577, (2024); Ogbogu P.U., Capers Q., Apter A.J., Disparities in asthma and allergy care: what can we do?, J Allergy Clin Immunol Pract, 9, pp. 663-669, (2021); Bryant-Stephens T., Asthma disparities in urban environments, J Allergy Clin Immunol, 123, pp. 1199-1206, (2009); LaVeist T.A., Perez-Stable E.J., Richard P., Anderson A., Isaac L.A., Santiago R., Et al., The economic burden of racial, ethnic, and educational health inequities in the US, JAMA, 329, (2023); Udemgba C., Sarkaria S.K., Gleeson P., Bryant-Stephens T., Ogbogu P.U., Khoury P., Et al., New considerations of health disparities within allergy and immunology, J Allergy Clin Immunol, 151, pp. 314-323, (2023); Davis C.M., Apter A.J., Casillas A., Foggs M.B., Louisias M., Morris E.C., Et al., Health disparities in allergic and immunologic conditions in racial and ethnic underserved populations: a Work Group Report of the AAAAI Committee on the Underserved, J Allergy Clin Immunol, 147, pp. 1579-1593, (2021); Dilley M.A., Rettiganti M., Christie L., O'Brien E., Patterson M., Weeks C., Et al., Impact of food allergy on food insecurity and health literacy in a tertiary care pediatric allergy population, Pediatr Allergy Immunol, 30, pp. 363-369, (2019); Mahdavinia M., Fox S.R., Smith B.M., James C., Palmisano E.L., Mohammed A., Et al., Racial differences in food allergy phenotype and health care utilization among US children, J Allergy Clin Immunol Pract, 5, pp. 352-357.e1, (2017); Taylor-Black S.A., Mehta H., Weiderpass E., Boffetta P., Sicherer S.H., Wang J., Prevalence of food allergy in New York City school children, Annal Allergy Asthma Immunol, 112, pp. 554-556.e1, (2014); Hasegawa K., Ahn J., Brown M.A., Press V.G., Gabriel S., Herrera V., Et al., Underuse of guideline-recommended long-term asthma management in children hospitalized to the intensive care unit: a multicenter observational study, Annal Allergy Asthma Immunol, 115, pp. 10-16.e1, (2015); Landrigan P.J., Fuller R., Acosta N.J.R., Adeyi O., Arnold R., Basu N.N., Et al., The Lancet Commission on pollution and health, Lancet, 391, pp. 462-512, (2018); Sarpong S.B., Hamilton R.G., Eggleston P.A., Adkinson N.F., Socioeconomic status and race as risk factors for cockroach allergen exposure and sensitization in children with asthma, J Allergy Clin Immunol, 97, pp. 1393-1401, (1996); Bryant-Stephens T., Kurian C., Guo R., Zhao H., Impact of a household environmental intervention delivered by lay health workers on asthma symptom control in urban, disadvantaged children with asthma, Am J Public Health, 99, pp. S657-S665, (2009); Bryant-Stephens T., Reed-Wells S., Canales M., Perez L., Rogers M., Localio A.R., Et al., Home visits are needed to address asthma health disparities in adults, J Allergy Clin Immunol, 138, pp. 1526-1530, (2016); Matsui E.C., Perzanowski M., Peng R.D., Wise R.A., Balcer-Whaley S., Newman M., Et al., Effect of an integrated pest management intervention on asthma symptoms among mouse-sensitized children and adolescents with asthma, JAMA, 317, (2017); Shaw M.G., Morrell D.S., Corbie-Smith G.M., Goldsmith L.A., Perceptions of pediatric clinical research among African American and Caucasian parents, J Natl Med Assoc, 101, pp. 900-907, (2009); Keller S.F., Lu N., Blumenthal K.G., Rai S.K., Yokose C., Choi J.W.J., Et al., Racial/ethnic variation and risk factors for allopurinol-associated severe cutaneous adverse reactions: a cohort study, Ann Rheum Dis, 77, pp. 1187-1193, (2018); Sousa-Pinto B., Fonseca J.A., Gomes E.R., Frequency of self-reported drug allergy, Annal Allergy Asthma Immunol, 119, pp. 362-373.e2, (2017); Carter M.C., Saini S.S., Davis C.M., Diversity, disparities, and the allergy immunology pipeline, J Allergy Clin Immunol Pract, 10, pp. 923-928, (2022); Atkinson R.B., Khubchandani J.A., Chun M.B.J., Reidy E., Ortega G., Bain P.A., Et al., Cultural competency curricula in US graduate medical education: a scoping review, J Grad Med Educ, 14, pp. 37-52, (2022); Lauer M., Roychowdhury D., Inequalities in the distribution of National Institutes of Health research project grant funding, Elife, 10, (2021); Carnethon M.R., Kershaw K.N., Kandula N.R., Disparities research, disparities researchers, and health equity, JAMA, 323, pp. 211-212, (2020); Bhaskara V., DEI is under attack at colleges and universities. Forbes; Senate Bill 266: Higher education; An Act relating to diversity, equity, and inclusion initiatives at public institutions of higher education; Mokkink L.B., Prinsen C.A.C., Bouter L.M., de Vet H.C.W., Terwee C.B., The COnsensus-based Standards for the selection of health Measurement INstruments (COSMIN) and how to select an outcome measurement instrument, Braz J Phys Ther, 20, pp. 105-113, (2016); Katz P.P., Barton J., Trupin L., Schmajuk G., Yazdany J., Ruiz P.J., Et al., Poverty, depression, or lost in translation? Ethnic and language variation in patient-reported outcomes in rheumatoid arthritis, Arthritis Care Res (Hoboken), 68, pp. 621-628, (2016); Petkovic J., Barton J.L., Flurey C., Goel N., Bartels C.M., Barnabe C., Et al., Health equity considerations for developing and reporting patient-reported outcomes in clinical trials: a report from the OMERACT equity special interest group, J Rheumatol, 44, pp. 1727-1733, (2017); Sudano J.J., Perzynski A., Love T.E., Lewis S.A., Murray P.M., Huber G.M., Et al., Measuring disparities: bias in the Short Form-36v2 among Spanish-speaking medical patients, Med Care, 49, pp. 480-488, (2011); McCabe C.F., Wood G.C., Franceschelli-Hosterman J., Cochran W.J., Savage J.S., Bailey-Davis L., Patient-reported outcome measures can advance population health, but is access to instruments and use equitable?, Front Pediatr, 10, (2022); Nielsen-Bohlman L., Panzer A.M., Kindig D.A., Health literacy, (2004); Williams M.V., Baker D.W., Honig E.G., Lee T.M., Nowlan A., Inadequate literacy is a barrier to asthma knowledge and self-care, Chest, 114, pp. 1008-1015, (1998); Rosenfeld L., Rudd R., Emmons K.M., Acevedo-Garcia D., Martin L., Buka S., Beyond reading alone: the relationship between aural literacy and asthma management, Patient Educ Couns, 82, pp. 110-116, (2011); Zhang J., Loman L., Schuttelaar M.L.A., Limited health literacy and its associated health outcomes among adults with at least 2 atopic diseases, J Allergy Clin Immunol Pract, 11, pp. 1429-1438.e6, (2023); Mancuso C.A., Rincon M., Asthma patients’ assessments of health care and medical decision making: the role of health literacy, J Asthma, 43, pp. 41-44, (2006); Kamei K., Hirose T., Yoshii N., Tanaka A., Burden of illness, medication adherence, and unmet medical needs in Japanese patients with atopic dermatitis: a retrospective analysis of a cross-sectional questionnaire survey, J Dermatol, 48, pp. 1491-1498, (2021); Modiri O., Yee D., Shi V.Y., Hsiao J.L., Readability, quality, and timeliness of online health resources for atopic dermatitis, Dermatitis, 32, pp. e89-e91, (2021); Lee S.E., Brown W.C., Gelpi M.W., Kimple A.J., Senior B.A., Zanation A.M., Et al., Understood? Evaluating the readability and understandability of intranasal corticosteroid delivery instructions, Int Forum Allergy Rhinol, 10, pp. 773-778, (2020); Reddy A., Dunivin G., Garlapati R., Reddy S., Greiner B., Readability and quality of patient education material for asthma, Annal Allergy Asthma Immunol, 131, pp. 378-380, (2023); Oh S.S., Galanter J., Thakur N., Pino-Yanes M., Barcelo N.E., White M.J., Et al., Diversity in clinical and biomedical research: a promise yet to be fulfilled, PLoS Med, 12, (2015); National Science Foundation. Survey of earned doctorates; QuickFacts: United States; Warren C., Bartell T., Nimmagadda S.R., Bilaver L.A., Koplin J., Gupta R.S., Socioeconomic determinants of food allergy burden: a clinical introduction, Ann Allergy Asthma Immunol, 129, pp. 407-416, (2022); Durant R.W., Wenzel J.A., Scarinci I.C., Paterniti D.A., Fouad M.N., Hurd T.C., Et al., Perspectives on barriers and facilitators to minority recruitment for clinical trials among cancer center leaders, investigators, research staff, and referring clinicians: enhancing minority participation in clinical trials (EMPaCT), Cancer, 120, pp. 1097-1105, (2014); Sharrocks K., Spicer J., Camidge D.R., Papa S., The impact of socioeconomic status on access to cancer clinical trials, Br J Cancer, 111, pp. 1684-1687, (2014); George S., Duran N., Norris K., A systematic review of barriers and facilitators to minority research participation among African Americans, Latinos, Asian Americans, and Pacific Islanders, Am J Public Health, 104, pp. e16-e31, (2014); Calderon M.A., Casale T.B., Demoly P., Validation of patient-reported outcomes for clinical trials in allergic rhinitis: a systematic review, J Allergy Clin Immunol Pract, 7, pp. 1450-1461.e6, (2019); Quinti I., Pulvirenti F., Giannantoni P., Hajjar J., Canter D.L., Milito C., Et al., Development and initial validation of a questionnaire to measure health-related quality of life of adults with common variable immune deficiency: the CVID_QoL questionnaire, J Allergy Clin Immunol Pract, 4, pp. 1169-1179.e4, (2016); Juniper E.F., Guyatt G.H., Epstein R.S., Ferrie P.J., Jaeschke R., Hiller T.K., Evaluation of impairment of health related quality of life in asthma: development of a questionnaire for use in clinical trials, Thorax, 47, pp. 76-83, (1992); Juniper E.F., O'Byrne P.M., Guyatt G.H., Ferrie P.J., King D.R., Development and validation of a questionnaire to measure asthma control, Eur Respir J, 14, pp. 902-907, (1999); Lanario J.W., Hyland M.E., Menzies-Gow A., Mansur A.H., Dodd J.W., Fowler S.J., Et al., Validation of subscales of the Severe Asthma Questionnaire (SAQ) using exploratory factor analysis (EFA), Health Qual Life Outcomes, 18, (2020); Nathan R.A., Sorkness C.A., Kosinski M., Schatz M., Li J.T., Marcus P., Et al., Development of the asthma control test: a survey for assessing asthma control, J Allergy Clin Immunol, 113, pp. 59-65, (2004); Worth A., Hammersley V., Knibb R., Flokstra-de-Blok B., DunnGalvin A., Walker S., Et al., Patient-reported outcome measures for asthma: a systematic review, NPJ Prim Care Respir Med, 24, (2014); Spuls P.I., Gerbens L.A.A., Simpson E., Apfelbacher C.J., Chalmers J.R., Thomas K.S., Et al., Patient-Oriented Eczema Measure (POEM), a core instrument to measure symptoms in clinical trials: a Harmonising Outcome Measures for Eczema (HOME) statement, Br J Dermatol, 176, pp. 979-984, (2017); Yosipovitch G., Reaney M., Mastey V., Eckert L., Abbe A., Nelson L., Et al., Peak Pruritus Numerical Rating Scale: psychometric validation and responder definition for assessing itch in moderate-to-severe atopic dermatitis, Br J Dermatol, 181, pp. 761-769, (2019); Heinl D., Prinsen C.A.C., Sach T., Drucker A.M., Ofenloch R., Flohr C., Et al., Measurement properties of quality-of-life measurement instruments for infants, children and adolescents with eczema: a systematic review, Br J Dermatol, 176, pp. 878-889, (2017); Hughes S., Aiyegbusi O.L., Lasserson D., Collis P., Glasby J., Calvert M., Patient-reported outcome measurement: a bridge between health and social care?, J R Soc Med, 114, pp. 381-388, (2021); Squitieri L., Bozic K.J., Pusic A.L., The role of patient-reported outcome measures in value-based payment reform, Value Health, 20, pp. 834-836, (2017); Diversity plans to improve enrollment of participants from underrepresented racial and ethnic populations in clinical trials; draft guidance for industry; availability draft guidance for industry; Schatz M., Sorkness C.A., Li J.T., Marcus P., Murray J.J., Nathan R.A., Et al., Asthma Control Test: reliability, validity, and responsiveness in patients not previously followed by asthma specialists, J Allergy Clin Immunol, 117, pp. 549-556, (2006); Kanaley M.K., Dyer A.A., Negris O.R., Fierstein J.L., Ciaccio C.E., Gupta R.S., Et al., Guideline-informed care among Medicaid-enrolled children with food allergy, Am J Manag Care, 26, pp. 505-512, (2020); Callahan L.F., Hawk V., Rudd R., Hackney B., Bhandari S., Prizer L.P., Et al., Adaptation of the health literacy universal precautions toolkit for rheumatology and cardiology – applications for pharmacy professionals to improve self-management and outcomes in patients with chronic disease, Res Social Adm Pharm, 9, pp. 597-608, (2013); Hirsh J., Wood P., Keniston A., Boyle D., Quinzanos I., Caplan L., Et al., Universal health literacy precautions are associated with a significant increase in medication adherence in vulnerable rheumatology patients, ACR Open Rheumatol, 2, pp. 110-118, (2020); Katz P., Dall'Era M., Trupin L., Rush S., Murphy L.B., Lanata C., Et al., Impact of limited health literacy on patient-reported outcomes in systemic lupus erythematosus, Arthritis Care Res (Hoboken), 73, pp. 110-119, (2021); Patient-focused drug development: collecting comprehensive and representative input, guidance for industry, food and drug administration staff, and other stakeholders; National Institutes of Health. Principles of community engagement. 2nd ed; Wright J.L., Davis W.S., Joseph M.M., Ellison A.M., Heard-Garris N.J., Johnson T.L., Eliminating race-based medicine, Pediatrics, 150, (2022); Bhakta N.R., Bime C., Kaminsky D.A., McCormack M.C., Thakur N., Stanojevic S., Et al., Race and ethnicity in pulmonary function test interpretation: an official American Thoracic Society statement, Am J Respir Crit Care Med, 207, pp. 978-995, (2023); Osiri M., Deesomchok U., Tugwell P., Evaluation of functional ability of Thai patients with rheumatoid arthritis by the use of a Thai version of the Health Assessment Questionnaire, Rheumatology (Oxford), 40, pp. 555-558, (2001); Guillemin F., Briancon S., Pourel J., Validity and discriminant ability of the HAQ Functional Index in early rheumatoid arthritis, Disabil Rehabil, 14, pp. 71-77, (1992); Kirwan J.R., Reeback J.S., Stanford Health Assessment Questionnaire modified to assess disability in British patients with rheumatoid arthritis, Br J Rheumatol, 25, pp. 206-209, (1986); Kucukdeveci A.A., Sahin H., Ataman S., Griffiths B., Tennant A., Issues in cross-cultural validity: example from the adaptation, reliability, and validity testing of a Turkish version of the Stanford Health Assessment Questionnaire, Arthritis Rheum, 51, pp. 14-19, (2004); El Meidany Y.M., El Gaafary M.M., Ahmed I., Cross-cultural adaptation and validation of an Arabic Health Assessment Questionnaire for use in rheumatoid arthritis patients, Joint Bone Spine, 70, pp. 195-202, (2003); Islam N., Baron Basak T., OudeVoshaar M.A.H., Ferdous N., Rasker J.J., Atiqul Haq S., Cross-cultural adaptation and validation of a Bengali Health Assessment Questionnaire for use in rheumatoid arthritis patients, Int J Rheum Dis, 16, pp. 413-417, (2013); Cruz Rivera S., Mercieca-Bebber R., Aiyegbusi O.L., Scott J., Hunn A., Fernandez C., Et al., The need for ethical guidance for the use of patient-reported outcomes in research and clinical practice, Nat Med, 27, pp. 572-573, (2021); Ginther D.K., Schaffer W.T., Schnell J., Masimore B., Liu F., Haak L.L., Et al., Race, ethnicity, and NIH research awards, Science, 333, pp. 1015-1019, (2011); Hoppe T.A., Litovitz A., Willis K.A., Meseroll R.A., Perkins M.J., Hutchins B.I., Et al., Topic choice contributes to the lower rate of NIH awards to African-American/black scientists, Sci Adv, 5, (2019); UNITE Progress Report 2021-2022; National Institutes of Health Minority Health and Health Disparities Strategic Plan 2021-2025: Taking the Next Steps; Jones C.J., Paudyal P., West R.M., Mansur A.H., Jay N., Makwana N., Et al., Burden of allergic disease among ethnic minority groups in high-income countries, Clin Exp Allergy, 52, pp. 604-615, (2022); Redelmeier D.A., Guyatt G.H., Goldstein R.S., Assessing the minimal important difference in symptoms: a comparison of two techniques, J Clin Epidemiol, 49, pp. 1215-1219, (1996); Devlin N.J., Appleby J., Getting the most out of PROMs: putting health outcomes at the heart of NHS decision-making	S.M. Nyenhuis; Section of Allergy, Immunology, and Pediatric Pulmonology, Department of Pediatrics, University of Chicago, Chicago, 5837 S Maryland Ave, 60637, United States; email: snyenhuis@bsd.uchicago.edu		American Academy of Allergy, Asthma and Immunology						22132198			38648977	English	J. Allergy Clin. Immunol. Pract.	Article	Final		Scopus	2-s2.0-85192878073
Elashmawi W.H.; Djellal A.; Sheta A.; Surani S.; Aljahdali S.	Elashmawi, Walaa H. (55350799600); Djellal, Adel (55258162100); Sheta, Alaa (56279285500); Surani, Salim (8323866200); Aljahdali, Sultan (25640715200)	55350799600; 55258162100; 56279285500; 8323866200; 25640715200	Machine Learning for Enhanced COPD Diagnosis: A Comparative Analysis of Classification Algorithms	2024	Diagnostics	14	24	2822				1	10.3390/diagnostics14242822	https://www.scopus.com/inward/record.uri?eid=2-s2.0-85213412014&doi=10.3390%2fdiagnostics14242822&partnerID=40&md5=6f687917c6e076aa51eb2c7de52681a7	Department of Computer Science, Suez Canal University, Ismailia, 41522, Egypt; Department of Computer Science, Misr International University, Cairo, 11828, Egypt; Department of Electronics, Electrotechnics, and Automation (EEA), National Higher School of Technology and Engineering, Annaba, 23000, Algeria; Computer Science Department, Southern Connecticut State University, New Haven, 06515, CT, United States; Department of Pharmacy & Medicine, Texas A&M University, College Station, 75428, TX, United States; Computer Science Department, Taif University, Taif, 21944, Saudi Arabia	Elashmawi W.H., Department of Computer Science, Suez Canal University, Ismailia, 41522, Egypt, Department of Computer Science, Misr International University, Cairo, 11828, Egypt; Djellal A., Department of Electronics, Electrotechnics, and Automation (EEA), National Higher School of Technology and Engineering, Annaba, 23000, Algeria; Sheta A., Computer Science Department, Southern Connecticut State University, New Haven, 06515, CT, United States; Surani S., Department of Pharmacy & Medicine, Texas A&M University, College Station, 75428, TX, United States; Aljahdali S., Computer Science Department, Taif University, Taif, 21944, Saudi Arabia	Background: In the United States, chronic obstructive pulmonary disease (COPD) is a significant cause of mortality. As far as we know, it is a chronic, inflammatory lung condition that cuts off airflow to the lungs. Many symptoms have been reported for such a disease: breathing problems, coughing, wheezing, and mucus production. Patients with COPD might be at risk, since they are more susceptible to heart disease and lung cancer. Methods: This study reviews COPD diagnosis utilizing various machine learning (ML) classifiers, such as Logistic Regression (LR), Gradient Boosting Classifier (GBC), Support Vector Machine (SVM), Gaussian Naïve Bayes (GNB), Random Forest Classifier (RFC), K-Nearest Neighbors Classifier (KNC), Decision Tree (DT), and Artificial Neural Network (ANN). These models were applied to a dataset comprising 1603 patients after being referred for a pulmonary function test. Results: The RFC has achieved superior accuracy, reaching up to 82.06% in training and 70.47% in testing. Furthermore, it achieved a maximum F score in training and testing with an ROC value of 0.0.82. Conclusions: The results obtained with the utilized ML models align with previous work in the field, with accuracies ranging from 67.81% to 82.06% in training and from 66.73% to 71.46% in testing. © 2024 by the authors.	artificial neural network (ANN); chronic obstructive pulmonary disease (COPD); machine learning (ML); random forest classifier (RFC)	adult; Article; artificial neural network; Bayesian learning; Caucasian; chronic obstructive lung disease; classification algorithm; classifier; comparative study; confusion matrix; controlled study; coughing; current smoker; decision tree; diagnostic accuracy; diagnostic test accuracy study; female; forced expiratory volume; forced vital capacity; gaussian naive bayes; gradient boosting classifier; Hispanic; human; k nearest neighbor; logistic regression analysis; lung function test; machine learning; major clinical study; male; model; non-smoker; random forest; support vector machine			Ultima PF, mgc diagnostics, United States	mgc diagnostics, United States			Syamlal G., Doney B., Hendricks S., Mazurek J.M., Chronic Obstructive Pulmonary Disease and U.S. Workers: Prevalence, Trends, and Attributable Cases Associated with Work, Am. J. Prev. Med, 61, pp. e127-e137, (2021); Guarascio A.J., Ray S.M., Finch C.K., Self T.H., The clinical and economic burden of chronic obstructive pulmonary disease in the USA, Clin. Outcomes Res, 17, pp. 235-245, (2013); Chen S., Kuhn M., Prettner K., Yu F., Yang T., Barnighausen T., Bloom D.E., Wang C., The global economic burden of chronic obstructive pulmonary disease for 204 countries and territories in 2020–50: A health-augmented macroeconomic modelling study, Lancet Glob. Health, 11, pp. e1183-e1193, (2023); Ford E.S., Mannino D.M., Wheaton A.G., Giles W.H., Presley-Cantrell L., Croft J.B., Trends in the prevalence of obstructive and restrictive lung function among adults in the United States: Findings from the National Health and Nutrition Examination surveys from 1988–1994 to 2007–2010, Chest, 143, pp. 1395-1406, (2013); Mannino D.M., Gagnon R.C., Petty T.L., Lydick E., Obstructive lung disease and low lung function in adults in the United States: Data from the National Health and Nutrition Examination Survey, 1988–1994, Arch. Intern. Med, 160, pp. 1683-1689, (2000); Martinez F.J., Han M.K., Allinson J.P., Barr R.G., Boucher R.C., Calverley P.M., Celli B.R., Christenson S.A., Crystal R.G., Fageras M., Et al., At the root: Defining and halting progression of early chronic obstructive pulmonary disease, Am. J. Respir. Crit. Care Med, 197, pp. 1540-1551, (2018); Martinez F.J., Agusti A., Celli B.R., Han M.K., Allinson J.P., Bhatt S.P., Calverley P., Chotirmall S.H., Chowdhury B., Darken P., Et al., Treatment trials in young patients with chronic obstructive pulmonary disease and pre–chronic obstructive pulmonary disease patients: Time to move forward, Am. J. Respir. Crit. Care Med, 205, pp. 275-287, (2022); Bhatt S.P., Kim Y., Wells J.M., Bailey W.C., Ramsdell J.W., Foreman M.G., Jensen R.L., Stinson D.S., Wilson C.G., Lynch D.A., Et al., FEV1/FEV6 to diagnose airflow obstruction. Comparisons with computed tomography and morbidity indices, Ann. Am. Thorac. Soc, 11, pp. 335-341, (2014); Venkatachalam P., Dwivedi D.P., Govindraj V., FEV1/FEV6 is effective as a surrogate for FEV1/FVC in the diagnosis of chronic obstructive pulmonary disease, Indian J. Tuberc, 68, pp. 230-235, (2021); Rosa F.W., Perez-Padilla R., Camelier A., Nascimento O.A., Menezes A.M.B., Jardim J.R., Efficacy of the FEV1/FEV6 ratio compared to the FEV1/FVC ratio for the diagnosis of airway obstruction in subjects aged 40 years or over, Braz. J. Med Biol. Res, 40, pp. 1615-1621, (2007); Hashmi M., Cataletto M., Asthma, StatPearls [Internet], (2024); Amaral J.L., Lopes A.J., Veiga J., Faria A.C., Melo P.L., High-accuracy detection of airway obstruction in asthma using machine learning algorithms and forced oscillation measurements, Comput. Methods Programs Biomed, 144, pp. 113-125, (2017); Darabi H.R., Tsinis D., Zecchini K., Whitcomb W.F., Liss A., Forecasting mortality risk for patients admitted to intensive care units using machine learning, Procedia Comput. Sci, 140, pp. 306-313, (2018); Zhang J., Wang S., Courteau J., Chen L., Guo G., Vanasse A., Feature-weighted survival learning machine for COPD failure prediction, Artif. Intell. Med, 96, pp. 68-79, (2019); Moll M., Qiao D., Regan E.A., Hunninghake G.M., Make B.J., Tal-Singer R., McGeachie M.J., Castaldi P.J., Estepar R.S.J., Washko G.R., Et al., Machine learning and prediction of all-cause mortality in COPD, Chest, 158, pp. 952-964, (2020); Nikolaou V., Massaro S., Garn W., Fakhimi M., Stergioulas L., Price D., The cardiovascular phenotype of Chronic Obstructive Pulmonary Disease (COPD): Applying machine learning to the prediction of cardiovascular comorbidities, Respir. Med, 186, (2021); Muro S., Ishida M., Horie Y., Takeuchi W., Nakagawa S., Ban H., Nakagawa T., Kitamura T., Machine Learning Methods for the Diagnosis of Chronic Obstructive Pulmonary Disease in Healthy Subjects: Retrospective Observational Cohort Study, JMIR Med. Inf, 9, (2021); Meng Q., Wang J., Cui J., Li B., Wu S., Yun J., Aschner M., Wang C., Zhang L., Li X., Et al., Prediction of COPD acute exacerbation in response to air pollution using exosomal circRNA profile and Machine learning, Environ. Int, 168, (2022); Zafari H., Langlois S., Zulkernine F., Kosowan L., Singer A., AI in predicting COPD in the Canadian population, Biosystems, 211, (2022); Wang X., Ren H., Ren J., Song W., Qiao Y., Ren Z., Zhao Y., Linghu L., Cui Y., Zhao Z., Et al., Machine learning-enabled risk prediction of chronic obstructive pulmonary disease with unbalanced data, Comput. Methods Programs Biomed, 230, (2023); Kocks J.W., Cao H., Holzhauer B., Kaplan A., FitzGerald J.M., Kostikas K., Price D., Reddel H.K., Tsiligianni I., Vogelmeier C.F., Et al., Diagnostic Performance of a Machine Learning Algorithm (Asthma/Chronic Obstructive Pulmonary Disease [COPD] Differentiation Classification) Tool Versus Primary Care Physicians and Pulmonologists in Asthma, COPD, and Asthma/COPD Overlap, J. Allergy Clin. Immunol. Pract, 11, pp. 1463-1474, (2023); Smith L.A., Oakden-Rayner L., Bird A., Zeng M., To M.S., Mukherjee S., Palmer L.J., Machine learning and deep learning predictive models for long-term prognosis in patients with chronic obstructive pulmonary disease: A systematic review and meta-analysis, Lancet Digit. Health, 5, pp. e872-e881, (2023); Bian H., Zhu S., Zhang Y., Fei Q., Peng X., Jin Z., Zhou T., Zhao H., Artificial Intelligence in Chronic Obstructive Pulmonary Disease: Research Status, Trends, and Future Directions–A Bibliometric Analysis from 2009 to 2023, Int. J. Chronic Obstr. Pulm. Dis, 19, pp. 1849-1864, (2024); Shen X., Liu H., Using machine learning for early detection of chronic obstructive pulmonary disease: A narrative review, Respir. Res, 25, (2024); Xu Y., Long Z.A., Setyohadi D.B., A Comprehensive Review on the Application of Artificial Intelligence in Chronic Obstructive Pulmonary Disease (COPD) Management, Proceedings of the 2024 18th International Conference on Ubiquitous Information Management and Communication (IMCOM), pp. 1-8; Maldonado-Franco A., Giraldo-Cadavid L., Tuta-Quintero E., Cagy M., Bastidas Goyes A., Botero-Rosas D., Curve-Modelling and Machine Learning for a Better COPD Diagnosis, Int. J. Chronic Obstr. Pulm. Dis, 19, pp. 1333-1343, (2024); Chen Y., Yu Y., Yang D., Zhang W., Kouritas V., Chen X., Developing and validating machine learning-based prediction models for frailty occurrence in those with chronic obstructive pulmonary disease, J. Thorac. Dis, 16, (2024); Culver B.H., Graham B.L., Coates A.L., Wanger J., Berry C.E., Clarke P.K., Hallstrand T.S., Hankinson J.L., Kaminsky D.A., MacIntyre N.R., Et al., Recommendations for a Standardized Pulmonary Function Report. An Official American Thoracic Society Technical Statement, Am. J. Respir. Crit. Care Med, 196, pp. 1463-1472, (2017); Sheta A., El-Ashmawi W., Baareh A., Heart Disease Diagnosis Using Decision Trees with Feature Selection Method, Int. Arab. J. Inf. Technol. (IAJIT), 21, pp. 427-438, (2024); Sheta A., Elashmawi W.H., Al-Qerem A., Othman E.S., Utilizing Various Machine Learning Techniques for Diabetes Mellitus Feature Selection and Classification, Int. J. Adv. Comput. Sci. Appl, 15, (2024); Sheta A., Turabieh H., Thaher T., Too J., Mafarja M., Hossain M.S., Surani S.R., Diagnosis of Obstructive Sleep Apnea from ECG Signals Using Machine Learning and Deep Learning Classifiers, Appl. Sci, 11, (2021); Sheta A., Turabieh H., Braik M., Surani S.R., Diagnosis of obstructive sleep apnea using logistic regression and artificial neural networks models, Proceedings of the Future Technologies Conference (FTC) 2019, 1, pp. 766-784, (2020); Urso A., Fiannaca A., La Rosa M., Ravi V., Rizzo R., Data Mining: Prediction Methods, Encyclopedia of Bioinformatics and Computational Biology, pp. 413-430, (2019); Genkin A., Lewis D.D., Madigan D., Large-Scale Bayesian Logistic Regression for Text Categorization, Technometrics, 49, pp. 291-304, (2007); Boateng E., Abaye D., A Review of the Logistic Regression Model with Emphasis on Medical Research, J. Data Anal. Inf. Process, 7, pp. 190-207, (2019); Cervantes J., Garcia-Lamont F., Rodriguez-Mazahua L., Lopez A., A comprehensive survey on support vector machine classification: Applications, challenges and trends, Neurocomputing, 408, pp. 189-215, (2020); Kecman V., Support Vector Machines—An Introduction, Support Vector Machines: Theory and Applications, pp. 1-47, (2005); Dada E.G., Bassi J.S., Chiroma H., Abdulhamid S.M., Adetunmbi A.O., Ajibuwa O.E., Machine learning for email spam filtering: Review, approaches and open research problems, Heliyon, 5, (2019); Nhat-Duc H., Van-Duc T., Comparison of histogram-based gradient boosting classification machine, random Forest, and deep convolutional neural network for pavement raveling severity classification, Autom. Constr, 148, (2023); Rish I., An empirical study of the naive Bayes classifier, Proceedings of the IJCAI 2001 Workshop on Empirical Methods in Artificial Intelligence, 3, pp. 41-46, (2001); Furnkranz J., Decision Tree, Encyclopedia of Machine Learning, pp. 263-267, (2010); Saud A., Shakya S., Neupane B., Analysis of Depth of Entropy and GINI Index Based Decision Trees for Predicting Diabetes, Indian J. Comput. Sci, 6, pp. 19-28, (2022); Breiman L., Random Forests, Mach. Learn, 45, pp. 5-32, (2001); Braik M., Al-Zoubi H., Al-Hiary H., Pedestrian detection using multiple feature channels and contour cues with census transform histogram and random forest classifier, Pattern Anal. Appl, 23, pp. 751-769, (2020)	W.H. Elashmawi; Department of Computer Science, Suez Canal University, Ismailia, 41522, Egypt; email: w.hashmawi@ci.suez.edu.eg		Multidisciplinary Digital Publishing Institute (MDPI)						20754418				English	Diagn.	Article	Final	All Open Access; Gold Open Access	Scopus	2-s2.0-85213412014
Su J.G.; Shahriary E.; Sage E.; Jacobsen J.; Park K.; Mohegh A.	Su, Jason G. (11840142100); Shahriary, Eahsan (57205504382); Sage, Emma (58956937400); Jacobsen, John (59398862500); Park, Katherine (59399159500); Mohegh, Arash (57192953474)	11840142100; 57205504382; 58956937400; 59398862500; 59399159500; 57192953474	Development of over 30-years of high spatiotemporal resolution air pollution models and surfaces for California	2024	Environment International	193		109100				1	10.1016/j.envint.2024.109100	https://www.scopus.com/inward/record.uri?eid=2-s2.0-85208361323&doi=10.1016%2fj.envint.2024.109100&partnerID=40&md5=3905d45cc09ffd86e45e8d1d5b039d51	School of Public Health, University of California, Berkeley Berkeley, 94720, CA, United States; Research Division, California Air Resources Board, Sacramento, 95812, CA, United States	Su J.G., School of Public Health, University of California, Berkeley Berkeley, 94720, CA, United States; Shahriary E., School of Public Health, University of California, Berkeley Berkeley, 94720, CA, United States; Sage E., School of Public Health, University of California, Berkeley Berkeley, 94720, CA, United States; Jacobsen J., School of Public Health, University of California, Berkeley Berkeley, 94720, CA, United States; Park K., School of Public Health, University of California, Berkeley Berkeley, 94720, CA, United States; Mohegh A., Research Division, California Air Resources Board, Sacramento, 95812, CA, United States	California's diverse geography and meteorological conditions necessitate models capturing fine-grained patterns of air pollution distribution. This study presents the development of high-resolution (100 m) daily land use regression (LUR) models spanning 1989–2021 for nitrogen dioxide (NO2), fine particulate matter (PM2.5), and ozone (O3) across California. These machine learning LUR algorithms integrated comprehensive data sources, including traffic, land use, land cover, meteorological conditions, vegetation dynamics, and satellite data. The modeling process incorporated historical air quality observations utilizing continuous regulatory, fixed site saturation, and Google Streetcar mobile monitoring data. The model performance (adjusted R2) for NO2, PM2.5, and O3 was 84 %, 65 %, and 92 %, respectively. Over the years, NO2 concentrations showed a consistent decline, attributed to regulatory efforts and reduced human activities on weekends. Traffic density and weather conditions significantly influenced NO2 levels. PM2.5 concentrations also decreased over time, influenced by aerosol optical depth (AOD), traffic density, weather, and land use patterns, such as developed open spaces and vegetation. Industrial activities and residential areas contributed to higher PM2.5 concentrations. O3 concentrations exhibited no significant annual trend, with higher levels observed on weekends and lower levels associated with traffic density due to the scavenger effect. Weather conditions and land use, such as commercial areas and water bodies, influenced O3 concentrations. To extend the prediction of daily NO2, PM2.5, and O3 to 1989, models were developed for predictors such as daily road traffic, normalized difference vegetation index (NDVI), Ozone Monitoring Instrument (OMI)–NO2, monthly AOD, and OMI-O3. These models enabled effective estimation for any period with known daily weather conditions. Longitudinal analysis revealed a consistent NO2 decline, regulatory-driven PM2.5 decreases countered by wildfire impacts, and spatially variable O3 concentrations with no long-term trend. This study enhances understanding of air pollution trends, aiding in identifying lifetime exposure for statewide populations and supporting informed policy decisions and environmental justice advocacy. © 2024 The Authors	Air pollution; Deletion/substitution/addition; Fine particulate matter; Land use regression; Nitrogen dioxide; Ozone; Remote sensing	Air Pollutants; Air Pollution; California; Environmental Monitoring; Models, Theoretical; Nitrogen Dioxide; Ozone; Particulate Matter; Spatio-Temporal Analysis; California; United States; Ambulance cars; Bioremediation; Energy policy; Traffic surveys; carbon monoxide; chlorophyll; gamma interferon; nitric oxide; oxygen; ozone; sulfur dioxide; nitrogen dioxide; ozone; California; Condition; Deletion/substitution/addition; Fine particulate matter; Land use regression; Nitrogen dioxides; NO 2; PM 2.5; Remote-sensing; Traffic densities; air quality; algorithm; atmospheric pollution; NDVI; nitrogen dioxide; ozone; particulate matter; regression analysis; remote sensing; spatiotemporal analysis; air pollution; Article; asthma; California; chemoluminescence; chlorophyll content; climate change; community structure; environmental factor; environmental monitoring; eutrophication; greenhouse effect; human; microbial community; particulate matter; phytoremediation; plant growth; PM2.5 exposure; population density; quantitative structure activity relation; sea surface temperature; seasonal variation; spatiotemporal analysis; squamous cell carcinoma; support vector machine; time series analysis; validation process; visual field; air pollutant; California; environmental monitoring; particulate matter; spatiotemporal analysis; theoretical model; Air quality		carbon monoxide, 630-08-0; chlorophyll, 1406-65-1, 15611-43-5; gamma interferon, 82115-62-6; nitric oxide, 10102-43-9; oxygen, 7782-44-7; ozone, 10028-15-6; sulfur dioxide, 7446-09-5; nitrogen dioxide, 10102-44-0; Air Pollutants, ; Nitrogen Dioxide, ; Ozone, ; Particulate Matter,			Stanford University, SU; California Air Resources Board, CARB, (21RD004, 22RD011); California Air Resources Board, CARB	Funding text 1: We would like to extend our sincere gratitude to the team at the California Air Resources Board (CARB) for their invaluable and continued support throughout the review and revision process of our project report. Their expertise, feedback, and collaboration played a pivotal role in shaping the content and quality of this manuscript. We deeply appreciate CARB's commitment to advancing environmental research and their dedication to enhancing the understanding of the impacts of air pollution on respiratory health. Their ongoing involvement has been instrumental in bringing this study to fruition. Co-author E. S. is now a research scientist at Stanford University, Palo Alto, United States.; Funding text 2: This work was supported by the California Air Resources Board (CARB) through funding 21RD004 and 22RD011.	Abatzoglou J.T., Development of gridded surface meteorological data for ecological applications and modelling, International Journal of Climatology, 33, pp. 121-131, (2013); Anderson J., Fernando H., Lee S., Grossman-Clarke S., Pardyjak E., Princevac M., Urban fluid mechanics: air circulation and contaminant dispersion incities, Environmental fluid mechanics, (2001); Anenberg S., (2023); Beckerman B.S., Jerrett M., Martin R.V., van Donkelaar A., Ross Z., Burnett R.T., Application of the deletion/substitution/addition algorithm to selecting land use regression models for interpolating air pollution measurements in California, Atmospheric Environment, 77, pp. 172-177, (2013); Beckerman B.S., Jerrett M., Serre M., Martin R.V., Lee S.-J., van Donkelaar A., Ross Z., Su J., Burnett R.T., A Hybrid Approach to Estimating National Scale Spatiotemporal Variability of PM2.5 in the Contiguous United States, Environmental Science & Technology, 47, pp. 7233-7241, (2013); Bhaskar B.V., Mehta V.M., Atmospheric particulate pollutants and their relationship with meteorology in Ahmedabad, Aerosol and Air Quality Research, 10, pp. 301-315, (2010); Blackford A.C., (2024); Brokamp C., Jandarov R., Hossain M., Ryan P., Predicting daily urban fine particulate matter concentrations using a random forest model, Environmental Science & Technology, 52, pp. 4173-4179, (2018); Brown P.T., Hanley H., Mahesh A., Reed C., Strenfel S.J., Davis S.J., Kochanski A.K., Clements C.B., Climate warming increases extreme daily wildfire growth risk in California, Nature, 621, pp. 760-766, (2023); Cabaneros S.M., Calautit J.K., Hughes B.R., A review of artificial neural network models for ambient air pollution prediction, Environmental Modelling & Software, 119, pp. 285-304, (2019); Castelli M., Clemente F.M., Popovic A., Silva S., Vanneschi L., A machine learning approach to predict air quality in California, Complexity, 2020, (2020); Chithra S., Nair M.H., Amarnath A., Anjana N., Impacts of impervious surfaces on the environment, International Journal of Engineering Science Invention, 4, pp. 27-31, (2015); Chuang G.C., Yang Z., Westbrook D.G., Pompilius M., Ballinger C.A., White C.R., Krzywanski D.M., Postlethwait E.M., Ballinger S.W., Pulmonary ozone exposure induces vascular dysfunction, mitochondrial damage, and atherogenesis, American Journal of Physiology-Lung Cellular and Molecular Physiology, 297, pp. L209-L216, (2009); Correia A.W., Pope C.A., Dockery D.W., Wang Y., Ezzati M., Dominici F., The effect of air pollution control on life expectancy in the United States: an analysis of 545 US counties for the period 2000 to 2007, Epidemiology (cambridge, Mass), 24, (2013); Craig L., Brook J.R., Chiotti Q., Croes B., Gower S., Hedley A., Krewski D., Krupnick A., Krzyzanowski M., Moran M.D., Air pollution and public health: a guidance document for risk managers, Journal of Toxicology and Environmental Health, Part A, 71, pp. 588-698, (2008); Di Q., Amini H., Shi L., Kloog I., Silvern R., Kelly J., Sabath M.B., Choirat C., Koutrakis P., Lyapustin A., Assessing NO2 concentration and model uncertainty with high spatiotemporal resolution across the contiguous United States using ensemble model averaging, Environmental Science & Technology, 54, pp. 1372-1384, (2019); Di Q., Amini H., Shi L., Kloog I., Silvern R., Kelly J., Sabath M.B., Choirat C., Koutrakis P., Lyapustin A., An ensemble-based model of PM2. 5 concentration across the contiguous United States with high spatiotemporal resolution, Environment international; Di Q., Wang Y., Zanobetti A., Wang Y., Koutrakis P., Choirat C., Dominici F., Schwartz J.D., Air pollution and mortality in the Medicare population, New England Journal of Medicine, 376, pp. 2513-2522, (2017); Fasola S., Maio S., Baldacci S., La Grutta S., Ferrante G., Forastiere F., Stafoggia M., Gariazzo C., Viegi G., Group B.C., Effects of particulate matter on the incidence of respiratory diseases in the pisan longitudinal study, International Journal of Environmental Research and Public Health, 17, (2020); Fuller R., Landrigan P.J., Balakrishnan K., Bathan G., Bose-O'Reilly S., Brauer M., Caravanos J., Chiles T., Cohen A., Corra L., Pollution and health: a progress update, The Lancet Planetary Health, 6, pp. e535-e547, (2022); Gauderman W.J., Urman R., Avol E., Berhane K., McConnell R., Rappaport E., Chang R., Lurmann F., Gilliland F., Association of improved air quality with lung development in children, New England Journal of Medicine, 372, pp. 905-913, (2015); Giles L.V., Barn P., Kunzli N., Romieu I., Mittleman M.A., van Eeden S., Allen R., Carlsten C., Stieb D., Noonan C., From good intentions to proven interventions: effectiveness of actions to reduce the health impacts of air pollution, Environmental Health Perspectives, 119, pp. 29-36, (2011); Gocheva-Ilieva S.G., Ivanov A.V., Livieris I.E., High performance machine learning models of large scale air pollution data in urban area, Cybernetics and Information Technologies, 20, pp. 49-60, (2020); Ha S., Hu H., Roussos-Ross D., Haidong K., Roth J., Xu X., The effects of air pollution on adverse birth outcomes, Environmental Research, 134, pp. 198-204, (2014); Hatt B.E., Fletcher T.D., Walsh C.J., Taylor S.L., The influence of urban density and drainage infrastructure on the concentrations and loads of pollutants in small streams, Environmental Management, 34, pp. 112-124, (2004); Hoek G., Beelen R., de Hoogh K., Vienneau D., Gulliver J., Fischer P., Briggs D., A review of land-use regression models to assess spatial variation of outdoor air pollution, Atmos Environ, 42, pp. 7561-7578, (2008); Homer C., Dewitz J., Yang L., Jin S., Danielson P., Xian G., Coulston J., Herold N., Wickham J., Megown K., Completion of the 2011 National Land Cover Database for the conterminous United States–representing a decade of land cover change information, Photogrammetric Engineering & Remote Sensing, 81, pp. 345-354, (2015); Horne B.D., Joy E.A., Hofmann M.G., Gesteland P.H., Cannon J.B., Lefler J.S., Blagev D.P., Korgenski E.K., Torosyan N., Hansen G.I., Short-term elevation of fine particulate matter air pollution and acute lower respiratory infection, American Journal of Respiratory and Critical Care Medicine, 198, pp. 759-766, (2018); Houston D., Wu J., Ong P., Winer A., Structural disparities of urban traffic in Southern California: implications for vehicle-related air pollution exposure in minority and high-poverty neighborhoods, Journal of Urban Affairs, 26, pp. 565-592, (2004); Hu J., Zhang H., Chen S.-H., Wiedinmyer C., Vandenberghe F., Ying Q., Kleeman M.J., Predicting primary PM2. 5 and PM0. 1 trace composition for epidemiological studies in California, Environmental science & technology, 48, pp. 4971-4979, (2014); Jerrett M., Burnett R.T., Ma R., Pope C.A., Krewski D., Newbold K.B., Thurston G., Shi Y., Finkelstein N., Calle E.E., Spatial analysis of air pollution and mortality in Los Angeles, Epidemiology, 16, pp. 727-736, (2005); Jhun I., Coull B.A., Zanobetti A., Koutrakis P., The impact of nitrogen oxides concentration decreases on ozone trends in the USA, Air Quality, Atmosphere & Health, 8, pp. 283-292, (2015); Jones R.R., Hoek G., Fisher J.A., Hasheminassab S., Wang D., Ward M.H., Sioutas C., Vermeulen R., Silverman D.T., Land use regression models for ultrafine particles, fine particles, and black carbon in Southern California, Science of the Total Environment, 699, (2020); Kanaroglou P.S., Jerrett M., Morrison J., Beckerman B., Arain M.A., Gilbert N.L., Brook J.R., Establishing an air pollution monitoring network for intra-urban population exposure assessment: A location-allocation approach, Atmospheric Environment, 39, pp. 2399-2409, (2005); Kaufman J.D., Elkind M.S., Bhatnagar A., Koehler K., Balmes J.R., Sidney S., Burroughs Pena M.S., Dockery D.W., Hou L., Brook R.D., Guidance to reduce the cardiovascular burden of ambient air pollutants: a policy statement from the American Heart Association, Circulation, 142, pp. e432-e447, (2020); Keeley J.E., Syphard A.D., Large California wildfires: 2020 fires in historical context, Fire Ecology, 17, pp. 1-11, (2021); Kerckhoffs J., Hoek G., Portengen L.T., Brunekreef B., Vermeulen R.C., Performance of prediction algorithms for modeling outdoor air pollution spatial surfaces, Environmental science & technology, 53, pp. 1413-14214, (2019); Kinney P.L., (1999); Kumar D., Evolving Differential evolution method with random forest for prediction of Air Pollution, Procedia Computer Science, 132, pp. 824-833, (2018); Kumar U., Prakash A., Jain V., A photochemical modelling approach to investigate O3 sensitivity to NOx and VOCs in the urban atmosphere of Delhi, Aerosol and Air Quality Research, 8, pp. 147-159, (2008); Larsen L.C., Sacramento C., (2003); Lee H.J., Chatfield R.B., Strawa A.W., Enhancing the applicability of satellite remote sensing for PM2. 5 estimation using MODIS deep blue AOD and land use regression in California, United States. Environmental Science & Technology, 50, pp. 6546-6555, (2016); Leong W., Kelani R., Ahmad Z., Prediction of air pollution index (API) using support vector machine (SVM), Journal of Environmental Chemical Engineering, 8, (2020); Levelt P.F., Joiner J., Tamminen J., Veefkind J.P., Bhartia P.K., Stein Zweers D.C., Duncan B.N., Streets D.G., Eskes H., van der A, R, The Ozone Monitoring Instrument: overview of 14 years in space, Atmospheric Chemistry and Physics, 18, pp. 5699-5745, (2018); Li S., Banerjee T., Spatial and temporal pattern of wildfires in California from 2000 to 2019, Sci Rep-Uk, 11, (2021); Li Q., Chen C., Deng Y., Li J., Xie G., Li Y., Hu Q.; Liu J., Marshall J.D., Spatial decomposition of air pollution concentrations highlights historical causes for current exposure disparities in the United States, Environmental Science & Technology Letters, 10, pp. 280-286, (2023); Lunetta R.S., Knight J.F., Ediriwickrema J., Lyon J.G., Worthy L.D., (2022); Lurmann F., Avol E., Gilliland F., Emissions reduction policies and recent trends in Southern California's ambient air quality, Journal of the Air & Waste Management Association, 65, pp. 324-335, (2015); Masood A., Ahmad K., A review on emerging artificial intelligence (AI) techniques for air pollution forecasting: Fundamentals, application and performance, Journal of Cleaner Production, 322, (2021); Mecklin J., California here we come?, B Atom Sci, 70, pp. 24-25, (2014); Monn C., Carabias V., Junker M., Waeber R., Karrer M., Wanner H.-U., Small-scale spatial variability of particulate matter< 10 μm (PM10) and nitrogen dioxide, Atmospheric Environment, 31, pp. 2243-2247, (1997); Moore D., Jerrett M., Mack W., Kunzli N., A land use regression model for predicting ambient fine particulate matter across Los Angeles, CA. Journal of Environmental Monitoring, 9, pp. 246-252, (2007); Morello-Frosch R., Jesdale B.M., Separate and unequal: residential segregation and estimated cancer risks associated with ambient air toxics in US metropolitan areas, Environmental Health Perspectives, 114, pp. 386-393, (2006); Morello-Frosch R., Pastor M., Porras C., Sadd J., Environmental justice and regional inequality in southern California: implications for future research, Environmental Health Perspectives, 110, pp. 149-154, (2002); Naidoo R.N., NO2 increases the risk for childhood asthma: a global concern, The Lancet Planetary Health, 3, pp. e155-e156, (2019); Ostro B., Rauch S., Green R., Malig B., Basu R., The effects of temperature and use of air conditioning on hospitalizations, American Journal of Epidemiology, 172, pp. 1053-1061, (2010); Peng Z., Zhang B., Wang D., Niu X., Sun J., Xu H., Cao J., Shen Z., Application of machine learning in atmospheric pollution research: A state-of-art review, Science of the Total Environment, (2023); Pope C., Epidemiology of fine particulate air pollution and human health: biologic mechanisms and who's at risk?, Environmental Health Perspectives, 108, pp. 713-723, (2000); Pope C.A., Burnett R.T., Thurston G.D., Thun M.J., Calle E.E., Krewski D., Godleski J.J., Cardiovascular mortality and long-term exposure to particulate air pollution: epidemiological evidence of general pathophysiological pathways of disease, Circulation, 109, pp. 71-77, (2004); Pope C.A., Burnett R.T., Krewski D., Jerrett M., Shi Y., Calle E.E., Thun M.J., Cardiovascular mortality and exposure to airborne fine particulate matter and cigarette smoke: shape of the exposure-response relationship, Circulation, 120, pp. 941-948, (2009); Pope C.A., Ezzati M., Dockery D.W., Fine-particulate air pollution and life expectancy in the United States, New Engl J Med, 360, pp. 376-386, (2009); Pope C.A., Turner M.C., Burnett R.T., Jerrett M., Gapstur S.M., Diver W.R., Krewski D., Brook R.D., Relationships between fine particulate air pollution, cardiometabolic disorders, and cardiovascular mortality, Circulation Research, 116, pp. 108-115, (2015); Pope C.A., Cohen A.J., Burnett R.T., Cardiovascular disease and fine particulate matter: lessons and limitations of an integrated exposure–response approach, Circulation Research, 122, pp. 1645-1647, (2018); Reid C.E., Jerrett M., Petersen M.L., Pfister G.G., Morefield P.E., Tager I.B., Raffuse S.M., Balmes J.R., Spatiotemporal prediction of fine particulate matter during the 2008 northern California wildfires using machine learning, Environmental Science & Technology, 49, pp. 3887-3896, (2015); Ren X., Mi Z., Georgopoulos P.G., Comparison of Machine Learning and Land Use Regression for fine scale spatiotemporal estimation of ambient air pollution: Modeling ozone concentrations across the contiguous United States, Environment International, 142, (2020); Requia W.J., Di Q., Silvern R., Kelly J.T., Koutrakis P., Mickley L.J., Sulprizio M.P., Amini H., Shi L., Schwartz J., An ensemble learning approach for estimating high spatiotemporal resolution of ground-level ozone in the contiguous United States, Environmental Science & Technology, 54, pp. 11037-11047, (2020); Rich D.Q., Thurston S.W., Balmes J.R., Bromberg P.A., Arjomandi M., Hazucha M.J., Alexis N.E., Ganz P., Zareba W., Thevenet-Morrison K., Do ambient ozone or other pollutants modify effects of controlled ozone exposure on pulmonary function?, Annals of the American Thoracic Society, 17, pp. 563-572, (2020); Rooney B., Wang Y., Jiang J.H., Zhao B., Zeng Z.-C., Seinfeld J.H., Air quality impact of the Northern California camp fire of November 2018, Atmospheric Chemistry and Physics, 20, pp. 14597-14616, (2020); Ross Z., English P.B., Scalf R., Gunier R., Smorodinsky S., Wall S., Jerrett M., Nitrogen dioxide prediction in Southern California using land use regression modeling: potential for environmental health analyses, Journal of Exposure Science & Environmental Epidemiology, 16, pp. 106-114, (2006); Ryan P.H., LeMasters G.K., A review of land-use regression models for characterizing intraurban air pollution exposure, Inhalation Toxicology, 19, pp. 127-133, (2007); Safford H.D., Paulson A.K., Steel Z.L., Young D.J., Wayman R.B., The 2020 California fire season: A year like no other, a return to the past or a harbinger of the future?, Global Ecology and Biogeography, 31, pp. 2005-2025, (2022); Simpson I.M., Winston R.J., Brooker M.R., Effects of land use, climate, and imperviousness on urban stormwater quality: A meta-analysis, Science of the Total Environment, 809, (2022); Studnicka M., Hackl E., Pischinger J., Fangmeyer C., Haschke N., Kuhr J., Urbanek R., Neumann M., Frischer T., Traffic-related NO2 and the prevalence of asthma and respiratory symptoms in seven year olds, European Respiratory Journal, 10, pp. 2275-2278, (1997); Su J.G., Jerrett M., Beckerman B., Wilhelm M., Ghosh J.K., Ritz B., Predicting traffic-related air pollution in Los Angeles using a distance decay regression selection strategy, Environmental Research, 109, pp. 657-670, (2009); Su J.G., Jerrett M., Meng Y.-Y., Pickett M., Ritz B., Integrating smart-phone based momentary location tracking with fixed site air quality monitoring for personal exposure assessment, Science of the Total Environment, 506, pp. 518-526, (2015); Su J.G., Hopke P.K., Tian Y., Baldwin N., Thurston S.W., Evans K., Rich D.Q., Modeling particulate matter concentrations measured through mobile monitoring in a deletion/substitution/addition approach, Atmos Environ, 122, pp. 477-483, (2015); Su J.G., Meng Y.-Y., Pickett M., Seto E., Ritz B., Jerrett M., Identification of effects of regulatory actions on air quality in goods movement corridors in California, Environmental Science & Technology, 50, pp. 8687-8696, (2016); Su J.G., Meng Y.-Y., Chen X., Molitor J., Yue D., Jerrett M., Predicting differential improvements in annual pollutant concentrations and exposures for regulatory policy assessment, Environ Int, 143, (2020); Tack F., Merlaud A., Iordache M.-D., Danckaert T., Yu H., Fayt C., Meuleman K., Deutsch F., Fierens F., Van Roozendael M., High-resolution mapping of the NO 2 spatial distribution over Belgian urban areas based on airborne APEX remote sensing, Atmospheric Measurement Techniques, 10, pp. 1665-1688, (2017); Van Donkelaar A., Martin R.V., Li C., Burnett R.T., Regional estimates of chemical composition of fine particulate matter using a combined geoscience-statistical method with information from satellites, models, and monitors, Environ Sci Technol, 53, pp. 2595-2611, (2019); Van Vorst W.D., Impact of the California clean air act, International Journal of Hydrogen Energy, 22, pp. 31-38, (1997); Wang Y., Bechle M.J., Kim S.-Y., Adams P.J., Pandis S.N., Anderson J., Pope C.A., Robinson A.L., Sheppard L., Szpiro A.A., Marshall J.D., Spatial decomposition analysis of NO2 and PM2. 5 air pollution in the United States, Atmospheric environment, (2020); Wang W., (2020); Weyens N., Thijs S., Popek R., Witters N., Przybysz A., Espenshade J., Gawronska H., Vangronsveld J., Gawronski S.W., The role of plant–microbe interactions and their exploitation for phytoremediation of air pollutants, International Journal of Molecular Sciences, 16, pp. 25576-25604, (2015); (2024); Yang L., Jin S., Danielson P., Homer C., Gass L., Bender S.M., Case A., Costello C., Dewitz J., Fry J., A new generation of the United States National Land Cover Database: Requirements, research priorities, design, and implementation strategies, ISPRS Journal of Photogrammetry and Remote Sensing, 146, pp. 108-123, (2018); Yin P., Brauer M., Cohen A.J., Wang H., Li J., Burnett R.T., Stanaway J.D., Causey K., Larson S., Godwin W., The effect of air pollution on deaths, disease burden, and life expectancy across China and its provinces, 1990–2017: an analysis for the Global Burden of Disease Study 2017, The Lancet Planetary Health, 4, pp. e386-e398, (2020); Zhang P., Ma W., Wen F., Liu L., Yang L., Song J., Wang N., Liu Q., Estimating PM2. 5 concentration using the machine learning GA-SVM method to improve the land use regression model in Shaanxi, China, Ecotoxicology and Environmental Safety, (2021); Zhang H., Lyapustin A., Wang Y., Kondragunta S., Laszlo I., Ciren P., Hoff R., A multi-angle aerosol optical depth retrieval algorithm for geostationary satellite data over the United States, Atmospheric Chemistry and Physics, 11, pp. 11977-11991, (2011); Zou B., Peng F., Wan N., Mamady K., Wilson G.J., Spatial cluster detection of air pollution exposure inequities across the United States, PLoS One, 9, (2014)	J.G. Su; School of Public Health, University of California, Berkeley Berkeley, 94720, United States; email: jasonsu@berkeley.edu		Elsevier Ltd						01604120		ENVID	39520932	English	Environ. Int.	Article	Final		Scopus	2-s2.0-85208361323
Ranzani O.; Alari A.; Olmos S.; Milà C.; Rico A.; Basagaña X.; Dadvand P.; Duarte-Salles T.; Forastiere F.; Nieuwenhuijsen M.; Vivanco-Hidalgo R.M.; Tonne C.	Ranzani, Otavio (16679396800); Alari, Anna (57192545472); Olmos, Sergio (57205546985); Milà, Carles (57201276782); Rico, Alex (58287484700); Basagaña, Xavier (55887724000); Dadvand, Payam (6508286647); Duarte-Salles, Talita (36767041500); Forastiere, Francesco (34568758600); Nieuwenhuijsen, Mark (7007123042); Vivanco-Hidalgo, Rosa M (24336731200); Tonne, Cathryn (57548766000)	16679396800; 57192545472; 57205546985; 57201276782; 58287484700; 55887724000; 6508286647; 36767041500; 34568758600; 7007123042; 24336731200; 57548766000	Who is more vulnerable to effects of long-term exposure to air pollution on COVID-19 hospitalisation?	2024	Environment International	185		108530				1	10.1016/j.envint.2024.108530	https://www.scopus.com/inward/record.uri?eid=2-s2.0-85186426911&doi=10.1016%2fj.envint.2024.108530&partnerID=40&md5=f668a3b9167b5be13289892826949e2c	Barcelona Institute for Global Health, ISGlobal, Barcelona, Spain; Universitat Pompeu Fabra (UPF), Barcelona, Spain; CIBER Epidemiología y Salud Pública (CIBERESP), Madrid, Spain; Fundació Institut Universitari per a la recerca a l'Atenció Primària de Salut Jordi Gol i Gurina (IDIAPJGol), Barcelona, Spain; Department of Medical Informatics, Erasmus University Medical Center, Rotterdam, Netherlands; National Research Council, IFT, Palermo, Italy; Environmental Research Group, Imperial College London, London, United Kingdom; Agency for Health Quality and Assessment of Catalonia (AquAS), Barcelona, Spain	Ranzani O., Barcelona Institute for Global Health, ISGlobal, Barcelona, Spain, Universitat Pompeu Fabra (UPF), Barcelona, Spain, CIBER Epidemiología y Salud Pública (CIBERESP), Madrid, Spain; Alari A., Barcelona Institute for Global Health, ISGlobal, Barcelona, Spain, Universitat Pompeu Fabra (UPF), Barcelona, Spain, CIBER Epidemiología y Salud Pública (CIBERESP), Madrid, Spain; Olmos S., Barcelona Institute for Global Health, ISGlobal, Barcelona, Spain, Universitat Pompeu Fabra (UPF), Barcelona, Spain, CIBER Epidemiología y Salud Pública (CIBERESP), Madrid, Spain; Milà C., Barcelona Institute for Global Health, ISGlobal, Barcelona, Spain, Universitat Pompeu Fabra (UPF), Barcelona, Spain, CIBER Epidemiología y Salud Pública (CIBERESP), Madrid, Spain; Rico A., Barcelona Institute for Global Health, ISGlobal, Barcelona, Spain, Universitat Pompeu Fabra (UPF), Barcelona, Spain, CIBER Epidemiología y Salud Pública (CIBERESP), Madrid, Spain; Basagaña X., Barcelona Institute for Global Health, ISGlobal, Barcelona, Spain, Universitat Pompeu Fabra (UPF), Barcelona, Spain, CIBER Epidemiología y Salud Pública (CIBERESP), Madrid, Spain; Dadvand P., Barcelona Institute for Global Health, ISGlobal, Barcelona, Spain, Universitat Pompeu Fabra (UPF), Barcelona, Spain, CIBER Epidemiología y Salud Pública (CIBERESP), Madrid, Spain; Duarte-Salles T., Fundació Institut Universitari per a la recerca a l'Atenció Primària de Salut Jordi Gol i Gurina (IDIAPJGol), Barcelona, Spain, Department of Medical Informatics, Erasmus University Medical Center, Rotterdam, Netherlands; Forastiere F., National Research Council, IFT, Palermo, Italy, Environmental Research Group, Imperial College London, London, United Kingdom; Nieuwenhuijsen M., Barcelona Institute for Global Health, ISGlobal, Barcelona, Spain, Universitat Pompeu Fabra (UPF), Barcelona, Spain, CIBER Epidemiología y Salud Pública (CIBERESP), Madrid, Spain; Vivanco-Hidalgo R.M., Agency for Health Quality and Assessment of Catalonia (AquAS), Barcelona, Spain; Tonne C., Barcelona Institute for Global Health, ISGlobal, Barcelona, Spain, Universitat Pompeu Fabra (UPF), Barcelona, Spain, CIBER Epidemiología y Salud Pública (CIBERESP), Madrid, Spain	Objective: Factors that shape individuals’ vulnerability to the effects of air pollution on COVID-19 severity remain poorly understood. We evaluated whether the association between long-term exposure to ambient NO2, PM2.5, and PM10 and COVID-19 hospitalisation differs by age, sex, individual income, area-level socioeconomic status, arterial hypertension, diabetes mellitus, and chronic obstructive pulmonary disease. Methods: We analysed a population-based cohort of 4,639,184 adults in Catalonia, Spain, during 2020. We fitted Cox proportional hazard models adjusted for several potential confounding factors and evaluated the interaction effect between vulnerability indicators and the 2019 annual average of NO2, PM2.5, and PM10. We evaluated interaction on both additive and multiplicative scales. Results: Overall, the association was additive between air pollution and the vulnerable groups. Air pollution and vulnerability indicators had a synergistic (greater than additive) effect for males and individuals with low income or living in the most deprived neighbourhoods. The Relative Excess Risk due to Interaction (RERI) was 0.21, 95 % CI, 0.15 to 0.27 for NO2 and 0.16, 95 % CI, 0.11 to 0.22 for PM2.5 for males; 0.13, 95 % CI, 0.09 to 0.18 for NO2 and 0.10, 95 % CI, 0.05 to 0.14 for PM2.5 for lower individual income and 0.17, 95 % CI, 0.12 to 0.22 for NO2 and 0.09, 95 % CI, 0.05 to 0.14 for PM2.5 for lower area-level socioeconomic status. Results for PM10 were similar to PM2.5. Results on multiplicative scale were inconsistent. Conclusions: Long-term exposure to air pollution had a larger synergistic effect on COVID-19 hospitalisation for males and those with lower individual- and area-level socioeconomic status. © 2024 The Authors	Air pollution; COVID-19; Effect modification; Vulnerability	Adult; Air Pollutants; Air Pollution; COVID-19; Environmental Exposure; Hospitalization; Humans; Male; Nitrogen Dioxide; Particulate Matter; Catalonia; Spain; Additives; Air pollution; Cardiology; Nitrogen oxides; Pulmonary diseases; reactive oxygen metabolite; superoxide dismutase; nitrogen dioxide; Ambients; Arterial hypertension; Effect modifications; Long term exposure; PM 10; PM 2.5; Socio-economic status; TO effect; Vulnerability; Vulnerability indicators; atmospheric pollution; chronic obstructive pulmonary disease; COVID-19; diabetes; hospital sector; hypertension; neighborhood; particulate matter; pollution effect; pollution exposure; risk assessment; socioeconomic status; vulnerability; additive effect; adult; aged; air pollution; all cause mortality; Article; blood glucose monitoring; chronic obstructive lung disease; cohort analysis; coronavirus disease 2019; diabetes mellitus; female; health care cost; health care policy; health care system; hospitalization; human; hypertension; length of stay; long term exposure; lowest income group; machine learning; male; outcome assessment; particulate matter 10; particulate matter 2.5; prevalence; real time reverse transcription polymerase chain reaction; risk factor; social status; socioeconomics; time series analysis; vulnerability; air pollutant; analysis; coronavirus disease 2019; environmental exposure; hospitalization; particulate matter; COVID-19		superoxide dismutase, 37294-21-6, 9016-01-7, 9054-89-1; nitrogen dioxide, 10102-44-0; Air Pollutants, ; Nitrogen Dioxide, ; Particulate Matter,			U.S. Environmental Protection Agency, EPA, (R-82811201); U.S. Environmental Protection Agency, EPA; Health Effects Institute, HEI, (4980-RFA20-1B/21-3); Health Effects Institute, HEI; Generalitat de Catalunya; Instituto de Salud Carlos III, ISCIII, (CD19/00110, CEX2018-000806-S); Instituto de Salud Carlos III, ISCIII; Ministerio de Ciencia e Innovación, MCIN; Agencia Estatal de Investigación, AEI	This work was supported by Health Effects Institute (HEI) research agreement (grant No 4980-RFA20-1B/21-3 ). Research described in this article was conducted under contract to the HEI, an organisation jointly funded by the US Environmental Protection Agency (EPA) (assistance award No R-82811201) and certain motor vehicle and engine manufacturers. The contents of this article do not necessarily reflect the views of HEI, or its sponsors, nor do they necessarily reflect the views and policies of the EPA or motor vehicle and engine manufacturers. OTR acknowledges support by a Sara Borrell fellowship from the Instituto de Salud Carlos III (CD19/00110). We acknowledge support from the grant CEX2018-000806-S funded by MCIN/AEI/ 10.13039/501100011033, and support from the Generalitat de Catalunya through the CERCA Program.	Alli B.Y., InteractionR: an R package for full reporting of effect modification and interaction, Software Impacts, 10, (2021); Assmann S.F., Hosmer D.W., Lemeshow S., Mundt K.A., Confidence intervals for measures of interaction, Epidemiology, 7, pp. 286-290, (1996); Avellaneda-Gomez C., Vivanco-Hidalgo R.M., Olmos S., Lazcano U., Valentin A., Mila C., Ambros A., Roquer J., Tonne C., Air pollution and surrounding greenness in relation to ischemic stroke: a population-based cohort study, Environ. Int., 161, (2022); Bajaj V., Gadi N., Spihlman A.P., Wu S.C., Choi C.H., Moulton V.R., Aging, immunity, and COVID-19: how age influences the host immune response to coronavirus infections?, Front. Physiol., 11, (2021); Bell E., Brassel S., Oliver E., Schirrmacher H., Arnetorp S., Berg K., Darroch-Thompson D., Pohja-Hutchison P., Mungall B., Carroll S., Postma M., Steuten L., Estimates of the global burden of COVID-19 and the value of broad and equitable access to COVID-19 vaccines, Vaccines, 10, (2022); Bowe B., Xie Y., Gibson A.K., Cai M., van Donkelaar A., Martin R.V., Burnett R., Al-Aly Z., Ambient fine particulate matter air pollution and the risk of hospitalization among COVID-19 positive individuals: cohort study, Environ. Int., 154, (2021); Bozack A., Pierre S., DeFelice N., Colicino E., Jack D., Chillrud S.N., Rundle A., Astua A., Quinn J.W., McGuinn L., Yang Q., Johnson K., Masci J., Lukban L., Maru D., Lee A.G., Long-term air pollution exposure and COVID-19 mortality: a patient-level analysis from New York City, Am. J. Respir. Crit. Care Med., 205, pp. 651-662, (2022); Burn E., Tebe C., Fernandez-Bertolin S., Aragon M., Recalde M., Roel E., Prats-Uribe A., Prieto-Alhambra D., Duarte-Salles T., The natural history of symptomatic COVID-19 during the first wave in Catalonia, Nat. Commun., 12, (2021); Chaturvedi R., Lui B., Aaronson J.A., White R.S., Samuels J.D., COVID-19 complications in males and females: recent developments, J. Comp. Eff. Res., 11, pp. 689-698, (2022); Chen Z., Sidell M.A., Huang B.Z., Chow T., Eckel S.P., Martinez M.P., Gheissari R., Lurmann F., Thomas D.C., Gilliland F.D., Xiang A.H., Ambient air pollutant exposures and COVID-19 severity and mortality in a cohort of COVID-19 patients in Southern California, Am. J. Respir. Crit. Care Med., (2022); Chen C., Wang J., Kwong J., Kim J., van Donkelaar A., Martin R.V., Hystad P., Su Y., Lavigne E., Kirby-McGregor M., Kaufman J.S., Benmarhnia T., Chen H., Association between long-term exposure to ambient air pollution and COVID-19 severity: a prospective cohort study, CMAJ, 194, pp. E693-E700, (2022); Chistiakov D.A., Sobenin I.A., Revin V.V., Orekhov A.N., Bobryshev Y.V., Mitochondrial aging and age-related dysfunction of mitochondria, Biomed. Res. Int., 2014, pp. 1-7, (2014); Dessie Z.G., Zewotir T., Mortality-related risk factors of COVID-19: a systematic review and meta-analysis of 42 studies and 423,117 patients, BMC Infect. Dis., 21, (2021); Du P., Li D., Wang A., Shen S., Ma Z., Li X., A systematic review and meta-analysis of risk factors associated with severity and death in COVID-19 patients, Can. J. Infect. Dis. Med. Microbiol., 2021, pp. 1-12, (2021); Griffith G.J., Morris T.T., Tudball M.J., Herbert A., Mancano G., Pike L., Sharp G.C., Sterne J., Palmer T.M., Davey Smith G., Tilling K., Zuccolo L., Davies N.M., Hemani G., Collider bias undermines our understanding of COVID-19 disease risk and severity, Nat. Commun., 11, (2020); Hitchings M.D.T., Dean N.E., Garcia-Carreras B., Hladish T.J., Huang A.T., Yang B., Cummings D.A.T., The usefulness of the test-positive proportion of severe acute respiratory syndrome coronavirus 2 as a surveillance tool, Am. J. Epidemiol., 190, pp. 1396-1405, (2021); Hyman S., Zhang J., Andersen Z.J., Cruickshank S., Moller P., Daras K., Williams R., Topping D., Lim Y.-H., Long-term exposure to air pollution and COVID-19 severity: a cohort study in Greater Manchester, United Kingdom, Environ. Pollut., 327, (2023); Knol M.J., VanderWeele T.J., Recommendations for presenting analyses of effect modification and interaction, Int. J. Epidemiol., 41, pp. 514-520, (2012); Kogevinas M., Castano-Vinyals G., Karachaliou M., Espinosa A., de Cid R., Garcia-Aymerich J., Carreras A., Cortes B., Pleguezuelos V., Jimenez A., Vidal M., O'Callaghan-Gordo C., Cirach M., Santano R., Barrios D., Puyol L., Rubio R., Izquierdo L., Nieuwenhuijsen M., Dadvand P., Aguilar R., Moncunill G., Dobano C., Tonne C., Ambient air pollution in relation to SARS-CoV-2 infection, antibody response, and COVID-19 disease: a cohort study in Catalonia, Spain (COVICAT study), Environ. Health Perspect., 129, (2021); Liguori I., Russo G., Curcio F., Bulli G., Aran L., Della-Morte D., Gargiulo G., Testa G., Cacciatore F., Bonaduce D., Abete P., Oxidative stress, aging, and diseases, CIA, 13, pp. 757-772, (2018); Mena G.E., Martinez P.P., Mahmud A.S., Marquet P.A., Buckee C.O., Santillana M., Socioeconomic status determines COVID-19 incidence and related mortality in Santiago, Chile, Science, 372, (2021); Mendy A., Wu X., Keller J.L., Fassler C.S., Apewokin S., Mersha T.B., Xie C., Pinney S.M., Long-term exposure to fine particulate matter and hospitalization in COVID-19 patients, Respir. Med., 178, (2021); Mila C., Ballester J., Basagana X., Nieuwenhuijsen M.J., Tonne C., Estimating daily air temperature and pollution in Catalonia: a comprehensive spatiotemporal modelling of multiple exposures, Environ. Pollut., 337, (2023); Millard L.A.C., Fernandez-Sanles A., Carter A.R., Hughes R.A., Tilling K., Morris T.P., Major-Smith D., Griffith G.J., Clayton G.L., Kawabata E., Davey Smith G., Lawlor D.A., Borges M.C., Exploring the impact of selection bias in observational studies of COVID-19: a simulation study, Int. J. Epidemiol., 52, pp. 44-57, (2023); Monterde D., Vela E., Cleries M., Garcia-Eroles L., Roca J., Perez-Sust P., Multimorbidity as a predictor of health service utilization in primary care: a registry-based study of the Catalan population, BMC Fam. Pract., 21, (2020); Nobile F., Michelozzi P., Ancona C., Cappai G., Cesaroni G., Davoli M., Di Martino M., Nicastri E., Girardi E., Beccacece A., Scognamiglio P., Sorge C., Vairo F., Stafoggia M., Air pollution, SARS-CoV-2 incidence and COVID-19 mortality in Rome – a longitudinal study, Eur. Respir. J., (2022); Ranzani O., Alari A., Olmos S., Mila C., Rico A., Ballester J., Basagana X., Chaccour C., Dadvand P., Duarte-Salles T., Foraster M., Nieuwenhuijsen M., Sunyer J., Valentin A., Kogevinas M., Lazcano U., Avellaneda-Gomez C., Vivanco R., Tonne C., Long-term exposure to air pollution and severe COVID-19 in Catalonia: a population-based cohort study, Nat. Commun., 14, (2023); Ranzani O.T., Bastos L.S.L., Gelli J.G.M., Marchesi J.F., Baiao F., Hamacher S., Bozza F.A., Characterisation of the first 250 000 hospital admissions for COVID-19 in Brazil: a retrospective analysis of nationwide data, Lancet Respir. Med., 9, pp. 407-418, (2021); Rebelo-Marques A., De Sousa Lages A., Andrade R., Ribeiro C.F., Mota-Pinto A., Carrilho F., Espregueira-Mendes J., Aging hallmarks: the benefits of physical exercise, Front. Endocrinol., 9, (2018); Riou J., Panczak R., Althaus C.L., Junker C., Perisa D., Schneider K., Criscuolo N.G., Low N., Egger M., Socioeconomic position and the COVID-19 care cascade from testing to mortality in Switzerland: a population-based analysis, Lancet Public Health, 6, pp. e683-e691, (2021); Sheppard N., Carroll M., Gao C., Lane T., Particulate matter air pollution and COVID-19 infection, severity, and mortality: a systematic review and meta-analysis, Sci. Total Environ., 880, (2023); Sheridan C., Klompmaker J., Cummins S., James P., Fecht D., Roscoe C., Associations of air pollution with COVID-19 positivity, hospitalisations, and mortality: observational evidence from UK Biobank, Environ. Pollut., 308, (2022); Stafoggia M., Ranzi A., Ancona C., Bauleo L., Bella A., Cattani G., Nobile F., Pezzotti P., Iavarone I., the EpiCovAir Study Group, Long-term exposure to ambient air pollution and mortality among four million COVID-19 cases in Italy: the EpiCovAir study, Environ. Health Perspect., 131, (2023); Takahashi T., Ellingson M.K., Wong P., Israelow B., Lucas C., Klein J., Silva J., Mao T., Oh J.E., Tokuyama M., Lu P., Venkataraman A., Park A., Liu F., Meir A., Sun J., Wang E.Y., Casanovas-Massana A., Wyllie A.L., Vogels C.B.F., Earnest R., Lapidus S., Ott I.M., Moore A.J., Yale IMPACT Research Team, Anastasio K., Askenase M.H., Batsu M., Beatty H., Bermejo S., Bickerton S., Brower K., Bucklin M.L., Cahill S., Campbell M., Cao Y., Courchaine E., Datta R., DeIuliis G., Geng B., Glick L., Handoko R., Kalinich C., Khoury-Hanold W., Kim D., Knaggs L., Kuang M., Kudo E., Lim J., Linehan M., Lu-Culligan A., Malik A.A., Martin A., Matos I., McDonald D., Minasyan M., Mohanty S., Muenker M.C., Naushad N., Nelson A., Nouws J., Nunez-Smith M., Obaid A., Ott I., Park H.-J., Peng X., Petrone M., Prophet S., Rahming H., Rice T., Rose K.-A., Sewanan L., Sharma L., Shepard D., Silva E., Simonov M., Smolgovsky M., Song E., Sonnert N., Strong Y., Todeasa C., Valdez J., Velazquez S., Vijayakumar P., Wang H., Watkins A., White E.B., Yang Y., Shaw A., Fournier J.B., Odio C.D., Farhadian S., Dela Cruz C., Grubaugh N.D., Schulz W.L., Ring A.M., Ko A.I., Omer S.B., Iwasaki A., Sex differences in immune responses that underlie COVID-19 disease outcomes, Nature, 588, pp. 315-320, (2020); (2021); Vahidy F.S., Pan A.P., Ahnstedt H., Munshi Y., Choi H.A., Tiruneh Y., Nasir K., Kash B.A., Andrieni J.D., McCullough L.D., Sex differences in susceptibility, severity, and outcomes of coronavirus disease 2019: cross-sectional analysis from a diverse US metropolitan area, PLoS One, 16, (2021); VanderWeele T.J., The interaction continuum, Epidemiology, 30, pp. 648-658, (2019); VanderWeele T.J., Knol M.J., A tutorial on interaction, Epidemiol. Methods, 3, pp. 33-72, (2014); Vivanco-Hidalgo R.M., Molina I., Martinez E., Roman-Vinas R., Sanchez-Montalva A., Fibla J., Pontes C., Velasco Munoz C., Real World Data Working Group, Incidence of COVID-19 in patients exposed to chloroquine and hydroxychloroquine: results from a population-based prospective cohort in Catalonia, Spain, 2020, Euro Surveill., 26, (2021); Wachtler B., Michalski N., Nowossadeck E., Diercke M., Wahrendorf M., Santos-Hovener C., Lampert T., Hoebel J., (2020); Wang J., Li D., Ma Y., Tang L., Xie J., Hu Y., Tian Y., Long-term exposure to ambient air pollutants and increased risk of pneumonia in the UK Biobank, Chest, S0012369223002635, (2023); Zhang J., Lim Y.-H., So R., Jorgensen J.T., Mortensen L.H., Napolitano G.M., Cole-Hunter T., Loft S., Bhatt S., Hoek G., Brunekreef B., Westendorp R., Ketzel M., Brandt J., Lange T., Kolsen-Fisher T., Andersen Z.J., Long-term exposure to air pollution and risk of SARS-CoV-2 infection and COVID-19 hospitalization or death: Danish nationwide cohort study, Eur. Respir. J., (2023)	C. Tonne; Barcelona, Carrer del Dr. Aiguader 88, 08003, Spain; email: cathryn.tonne@isglobal.org		Elsevier Ltd						01604120		ENVID	38422877	English	Environ. Int.	Article	Final	All Open Access; Gold Open Access	Scopus	2-s2.0-85186426911
Alcoceba-Herrero I.; Coco-Martín M.B.; Jiménez-Pérez J.M.; Leal-Vega L.; Martín-Gutiérrez A.; Dueñas-Gutiérrez C.; Miramontes-González J.P.; Corral-Gudino L.; de Castro-Rodríguez F.; Royuela-Ruiz P.; Arenillas-Lara J.F.	Alcoceba-Herrero, Irene (58045872700); Coco-Martín, María Begoña (6508281289); Jiménez-Pérez, José María (56405935100); Leal-Vega, Luis (57218440329); Martín-Gutiérrez, Adrián (57321477300); Dueñas-Gutiérrez, Carlos (57207940377); Miramontes-González, José Pablo (24449862300); Corral-Gudino, Luis (6506236514); de Castro-Rodríguez, Flor (54792729300); Royuela-Ruiz, Pablo (58100275800); Arenillas-Lara, Juan Francisco (57210840656)	58045872700; 6508281289; 56405935100; 57218440329; 57321477300; 57207940377; 24449862300; 6506236514; 54792729300; 58100275800; 57210840656	Randomized Controlled Trial to Assess the Feasibility of a Novel Clinical Decision Support System Based on the Automatic Generation of Alerts through Remote Patient Monitoring	2024	Journal of Clinical Medicine	13	19	5974				1	10.3390/jcm13195974	https://www.scopus.com/inward/record.uri?eid=2-s2.0-85206559586&doi=10.3390%2fjcm13195974&partnerID=40&md5=e2fa8ac3ec64a5e13585b31883352c86	Applied Clinical Neurosciences Research Group, Department of Medicine, Dermatology and Toxicology, University of Valladolid, Valladolid, 47005, Spain; Department of Nursing, University of Valladolid, Valladolid, 47005, Spain; Department of Internal Medicine, University Clinical Hospital of Valladolid, Valladolid, 47003, Spain; Department of Internal Medicine, Rio Hortega University Hospital, Valladolid, 47012, Spain; Emergency Medical Services Direction, SACyL, Valladolid, 47006, Spain; Technical Direction of Primary Care, SACyL, Valladolid, 47006, Spain; Department of Neurology, University Clinical Hospital of Valladolid, Valladolid, 47003, Spain	Alcoceba-Herrero I., Applied Clinical Neurosciences Research Group, Department of Medicine, Dermatology and Toxicology, University of Valladolid, Valladolid, 47005, Spain, Department of Nursing, University of Valladolid, Valladolid, 47005, Spain; Coco-Martín M.B., Applied Clinical Neurosciences Research Group, Department of Medicine, Dermatology and Toxicology, University of Valladolid, Valladolid, 47005, Spain; Jiménez-Pérez J.M., Department of Nursing, University of Valladolid, Valladolid, 47005, Spain; Leal-Vega L., Applied Clinical Neurosciences Research Group, Department of Medicine, Dermatology and Toxicology, University of Valladolid, Valladolid, 47005, Spain; Martín-Gutiérrez A., Applied Clinical Neurosciences Research Group, Department of Medicine, Dermatology and Toxicology, University of Valladolid, Valladolid, 47005, Spain; Dueñas-Gutiérrez C., Department of Internal Medicine, University Clinical Hospital of Valladolid, Valladolid, 47003, Spain; Miramontes-González J.P., Department of Internal Medicine, Rio Hortega University Hospital, Valladolid, 47012, Spain; Corral-Gudino L., Department of Internal Medicine, Rio Hortega University Hospital, Valladolid, 47012, Spain; de Castro-Rodríguez F., Emergency Medical Services Direction, SACyL, Valladolid, 47006, Spain; Royuela-Ruiz P., Technical Direction of Primary Care, SACyL, Valladolid, 47006, Spain; Arenillas-Lara J.F., Applied Clinical Neurosciences Research Group, Department of Medicine, Dermatology and Toxicology, University of Valladolid, Valladolid, 47005, Spain, Department of Neurology, University Clinical Hospital of Valladolid, Valladolid, 47003, Spain	Background/Objectives: Early identification of complications in chronic and infectious diseases can reduce clinical deterioration, lead to early therapeutic interventions and lower morbidity and mortality rates. Here, we aimed to assess the feasibility of a novel clinical decision support system (CDSS) based on the automatic generation of alerts through remote patient monitoring and to identify the patient profile associated with the likelihood of severe medical alerts. Methods: A prospective, multicenter, open-label, randomized controlled trial was conducted. Patients with COVID-19 in home isolation were randomly assigned in a 1:1 ratio to receive either conventional primary care telephone follow-up plus access to a mobile app for self-reporting of symptoms (control group) or conventional primary care telephone follow-up plus access to the mobile app for self-reporting of symptoms and wearable devices for real-time telemonitoring of vital signs (case group). Results: A total of 342 patients were randomized, of whom 247 were included in the per-protocol analysis (103 cases and 144 controls). The case group received a more exhaustive follow-up, with a higher number of alerts (61,827 vs. 1825; p < 0.05) but without overloading healthcare professionals thanks to automatic alert management through artificial intelligence. Baseline factors independently associated with the likelihood of a severe alert were having asthma (OR: 1.74, 95% CI: 1.22–2.48, p = 0.002) and taking corticosteroids (OR: 2.28, 95% CI: 1.24–4.2, p = 0.008). Conclusions: The CDSS could be successfully implemented and enabled real-time telemonitoring of patients’ clinical status, providing valuable information to physicians and public health agencies. © 2024 by the authors.	clinical; COVID-19; decision support systems; monitoring; physiologic; telemedicine; wearable electronic devices	biological product; corticosteroid; immunosuppressive agent; adult; aged; Article; artificial intelligence; asthma; automation; clinical decision support system; controlled study; coronavirus disease 2019; corticosteroid therapy; feasibility study; female; follow up; health care personnel; home quarantine; human; major clinical study; male; morbidity; mortality rate; multicenter study; open study; per protocol analysis; primary medical care; prospective study; randomized controlled trial; self report; symptomatology; telemonitoring; vital sign			Bakeey E66, shenzhen yisi technology, United States; CARESCAPE B450, GE Healthcare, United States; FS20F, wellue, United States	GE Healthcare, United States; shenzhen yisi technology, United States; wellue, United States	Consejería de Educación, Junta de Castilla y León; Universidad de Valladolid, UVA; Instituto de Salud Carlos III, ISCIII, (COV20/00539); Instituto de Salud Carlos III, ISCIII	This study is part of the project \u201CMultimodal Sensorics, AI & Big Data for the control of COVID-19\u201D, funded by the Junta de Castilla y Le\u00F3n to the University of Valladolid, under the COVID-19 fund of the Carlos III Health Institute (Ref.: COV20/00539). It has also obtained RICORS ICTUS funding from the Carlos III Health Institute. The funders had no role in the design of the study; preparation, review, or approval of the manuscript; and decision to submit the manuscript for publication.	Marani M., Katul G.G., Pan W.K., Parolari A.J., Intensity and frequency of extreme novel epidemics, Proc. Natl. Acad. Sci. USA, 118, (2021); Simpson S., Kaufmann M.C., Glozman V., Chakrabarti A., Disease X: Accelerating the development of medical countermeasures for the next pandemic, Lancet Infect. Dis, 20, pp. e108-e115, (2020); Hassoun N., Basu K., Gostin L., Pandemic preparedness and response: A new mechanism for expanding access to essential countermeasures, Health Econ. Policy Law, pp. 1-24, (2024); Glasby J., Litchfield I., Parkinson S., Hocking L., Tanner D., Roe B., Bousfield J., New and emerging technology for adult social care—The example of home sensors with artificial intelligence (AI) technology, Health Soc. Care Deliv. Res, 11, pp. 1-64, (2023); Muralitharan S., Nelson W., Di S., McGillion M., Devereaux P., Barr N.G., Petch J., Machine Learning–Based Early Warning Systems for Clinical Deterioration: Systematic Scoping Review, J. Med. Internet Res, 23, (2021); Sabry F., Eltaras T., Labda W., Alzoubi K., Malluhi Q., Machine Learning for Healthcare Wearable Devices: The Big Picture, J. Healthc. Eng, 2022, (2022); Chatterjee A., Prinz A., Riegler M.A., Das J., A systematic review and knowledge mapping on ICT-based remote and automatic COVID-19 patient monitoring and care, BMC Health Serv. Res, 30, (2023); Annis T., Pleasants S., Hultman G., Lindemann E., A Thompson J., Billecke S., Badlani S., Melton G.B., Rapid implementation of a COVID-19 remote patient monitoring program, J. Am. Med. Inform. Assoc, 27, pp. 1326-1330, (2020); Mao L., Mohan G., Normand C., Use of information communication technologies by older people and telemedicine adoption during COVID-19: A longitudinal study, J. Am. Med. Inform. Assoc, 30, pp. 2012-2020, (2023); Al-Rawashdeh M., Keikhosrokiani P., Belaton B., Alawida M., Zwiri A., IoT Adoption and Application for Smart Healthcare: A Systematic Review, Sensors, 19, (2022); Pont M.V., Rodriguez MC S., Blanc N.P., PInsach L., Impact of implementing new technologies to innovate and transform primary care: The technology nurse, Aten. Prim. Pract, 3, (2021); Baumgartel D., Mielke C., Haux R., A Review of Decision Support Systems for Smart Homes in the Health Care System, Stud. Health Technol. Inform, 247, pp. 476-480, (2018); Mitratza M., Goodale B.M., Shagadatova A., Kovacevic V., van de Wijgert J., Brakenhoff T.B., Dobson R., Franks B., Veen D., Folarin A.A., Et al., The performance of wearable sensors in the detection of SARS-CoV-2 infection: A systematic review, Lancet Digit. Health, 4, pp. e370-e383, (2022); Sodhro A.H., Zahid N., AI-Enabled Framework for Fog Computing Driven E-Healthcare Applications, Sensors, 21, (2021); Alcoceba-Herrero I., Coco-Martin M.B., Leal-Vega L., Martin-Gutierrez A., Diego L.P.-D., Duenas-Gutierrez C., de Castro-Rodriguez F., Royuela-Ruiz P., Arenillas-Lara J.F., Randomized controlled trial evaluating the benefit of a novel clinical decision support system for the management of COVID-19 Patients in Home Quarantine: A Study Protocol, Int. J. Environ. Res. Public. Health, 20, (2023); Un K.-C., Wong C.-K., Lau Y.-M., Lee J.C.-Y., Tam F.C.-C., Lai W.-H., Lau Y.-M., Chen H., Wibowo S., Zhang X., Et al., Observational study on wearable biosensors and machine learning-based remote monitoring of COVID-19 patients, Sci. Rep, 11, (2021); Takahashi S., Nakazawa E., Ichinohe S., Akabayashi A., Akabayashi A., Wearable Technology for Monitoring Respiratory Rate and SpO<sub>2</sub> of COVID-19 Patients: A Systematic Review, Diagnostics, 12, (2022); Kondylakis H., Katehakis D.G., Kouroubali A., Logothetidis F., Triantafyllidis A., Kalamaras I., Votis K., Tzovaras D., COVID-19 Mobile Apps: A Systematic Review of the Literature, J. Med. Internet Res, 22, (2020); Xu H., Huang S., Qiu C., Liu S., Deng J., Jiao B., Tan X., Ai L., Xiao Y., Belliato M., Et al., Monitoring and Management of Home-Quarantined Patients with COVID-19 Using a WeChat-Based Telemedicine System: Retrospective Cohort Study, J. Med. Internet Res, 22, (2020); Faris H., Habib M., Faris M., Elayan H., Alomari A., An intelligent multimodal medical diagnosis system based on patients’ medical questions and structured symptoms for telemedicine, Inform. Med. Unlocked, 23, (2021); van Goor H.M., Breteler M.J., van Loon K., de Hond T.A., Reitsma J.B., Zwart D.L., Kalkman C.J., Kaasjager K.A., Remote Hospital Care for Recovering COVID-19 Patients Using Telemedicine: A Randomised Controlled Trial, J. Clin. Med, 10, (2021); Vindrola-Padros C., Singh K.E., Sidhu M.S., Georghiou T., Sherlaw-Johnson C., Tomini S.M., Inada-Kim M., Kirkham K., Streetly A., Cohen N., Et al., Remote home monitoring (virtual wards) for confirmed or suspected COVID-19 patients: A rapid systematic review, EClinicalMedicine, 37, (2021); Beaney T., Neves A.L., Alboksmaty A., Ashrafian H., Flott K., Fowler A., Benger J.R., Aylin P., Elkin S., Darzi A., Et al., Trends and associated factors for COVID-19 hospitalization and fatality risk in 2.3 million adults in England, Nat. Commun, 13, (2022); Williamson E.J., Walker A.J., Bhaskaran K., Bacon S., Bates C., Morton C.E., Curtis H.J., Mehrkar A., Evans D., Inglesby P., Et al., OpenSAFELY: Factors associated with COVID-19 death in 17 million patients, Nature, 584, pp. 430-446, (2020); Wurzer D., Spielhagen P., Siegmann A., Gercekcioglu A., Gorgass J., Henze S., Kolar Y., Koneberg F., Kukkonen S., McGowan H., Et al., Remote monitoring of COVID-19 positive high-risk patients in domestic isolation: A feasibility study, PLoS ONE, 16, (2021); Bauerly B.C., McCord R.F., Hulkower R., Pepin D., Broadband Access as a Public Health Issue: The Role of Law in Expanding Broadband Access and Connecting Underserved Communities for Better Health Outcomes, J. Law Med. Ethics, 47, pp. 39-42, (2019); Casariego-Vales E., Blanco-Lopez R., Roson-Calvo B., Suarez-Gil R., Santos-Guerra F., Dobao-Feijoo M.J., Ares-Rico R., Bal-Alvaredo M., Efficacy of Telemedicine and Telemonitoring in At-Home Monitoring of Patients with COVID-19, J. Clin. Med, 10, (2021); Lee J.M., Jansen R., E Sanderson K., Guerra F., Keller-Olaman S., Murti M., O'sullivan T.L., Law M.P., Schwartz B., E Bourns L., Et al., Public health emergency preparedness for infectious disease emergencies: A scoping review of recent evidence, BMC Public. Health, 23, (2023); Schulz K.F., Altman D.G., Moher D., CONSORT 2010 Statement: Updated guidelines for reporting parallel group randomised trials, BMC Med, 8, (2010)	M.B. Coco-Martín; Applied Clinical Neurosciences Research Group, Department of Medicine, Dermatology and Toxicology, University of Valladolid, Valladolid, 47005, Spain; email: mbcoco@uva.es		Multidisciplinary Digital Publishing Institute (MDPI)						20770383				English	J. Clin. Med.	Article	Final	All Open Access; Gold Open Access	Scopus	2-s2.0-85206559586
Glyde H.M.G.; Blythin A.M.; Wilkinson T.M.A.; Nabney I.T.; Dodd J.W.	Glyde, Henry M.G. (57218765738); Blythin, Alison M. (57219667389); Wilkinson, Tom M.A. (7202351234); Nabney, Ian T. (6701838448); Dodd, James W. (35811974000)	57218765738; 57219667389; 7202351234; 6701838448; 35811974000	Exacerbation predictive modelling using real-world data from the myCOPD app	2024	Heliyon	10	10	e31201				1	10.1016/j.heliyon.2024.e31201	https://www.scopus.com/inward/record.uri?eid=2-s2.0-85192920252&doi=10.1016%2fj.heliyon.2024.e31201&partnerID=40&md5=a97f34264342619e22102b013c27bd73	EPSRC Centre for Doctoral Training in Digital Health and Care, University of Bristol, Bristol, United Kingdom; My mHealth, Bournemouth, United Kingdom; My mHealth and Clinical and Experimental Science, University of Southampton, Southampton, United Kingdom; School of Engineering Mathematics and Technology, University of Bristol, Bristol, United Kingdom; Academic Respiratory Unit, Translational Health Sciences, Bristol Medical School, University of Bristol, Bristol, United Kingdom	Glyde H.M.G., EPSRC Centre for Doctoral Training in Digital Health and Care, University of Bristol, Bristol, United Kingdom; Blythin A.M., My mHealth, Bournemouth, United Kingdom; Wilkinson T.M.A., My mHealth and Clinical and Experimental Science, University of Southampton, Southampton, United Kingdom; Nabney I.T., School of Engineering Mathematics and Technology, University of Bristol, Bristol, United Kingdom; Dodd J.W., Academic Respiratory Unit, Translational Health Sciences, Bristol Medical School, University of Bristol, Bristol, United Kingdom	Background: Acute exacerbations of COPD (AECOPD) are episodes of breathlessness, cough and sputum which are associated with the risk of hospitalisation, progressive lung function decline and death. They are often missed or diagnosed late. Accurate timely intervention can improve these poor outcomes. Digital tools can be used to capture symptoms and other clinical data in COPD. This study aims to apply machine learning to the largest available real-world digital dataset to develop AECOPD Prediction tools which could be used to support early intervention and improve clinical outcomes. Objective: To create and validate a machine learning predictive model that forecasts exacerbations of COPD 1–8 days in advance. The model is based on routine patient-entered data from myCOPD self-management app. Method: Adaptations of the AdaBoost algorithm were employed as machine learning approaches. The dataset included 506 patients users between 2017 and 2021. 55,066 app records were available for stable COPD event labels and 1263 records of AECOPD event labels. The data used for training the model included COPD assessment test (CAT) scores, symptom scores, smoking history, and previous exacerbation frequency. All exacerbation records used in the model were confined to the 1–8 days preceding a self-reported exacerbation event. Results: TheEasyEnsemble Classifier resulted in a Sensitivity of 67.0 % and a Specificity of 65 % with a positive predictive value (PPV) of 5.0 % and a negative predictive value (NPV) of 98.9 %. An AdaBoost model with a cost-sensitive decision tree resulted in a a Sensitivity of 35.0 % and a Specificity of 89.0 % with a PPV of 7.08 % and NPV of 98.3 %. Conclusion: This preliminary analysis demonstrates that machine learning approaches to real-world data from a widely deployed digital therapeutic has the potential to predict AECOPD and can be used to confidently exclude the risk of exacerbations of COPD within the next 8 days. © 2024 The Authors	Chronic obstructive pulmonary disease (COPD); Machine learning; mHealth; Prediction models						NIHR Bristol Biomedical Research Centre; National Institute for Health and Care Research, NIHR; EPSRC Digital Health and Care Centre for Doctoral Training; University of Bristol; UK Research and Innovation, UKRI; Engineering and Physical Sciences Research Council, EPSRC, (EP/S023704/1)	The author is supported by the EPSRC Digital Health and Care Centre for Doctoral Training (CDT) at the University of Bristol (UKRI Grant No. EP/S023704/1). This study was supported by the National Institute for Health and Care Research Bristol Biomedical Research Centre. The views expressed are those of the authors and not necessarily those of the NIHR or the Department of Health and Social Care.	Adeloye D., Song P., Zhu Y., Campbell H., Sheikh A., Rudan I., Et al., Global, regional, and national prevalence of, and risk factors for, chronic obstructive pulmonary disease (COPD) in 2019: a systematic review and modelling analysis, Lancet Respir. Med., 10, 5, pp. 447-458, (2022); Viegi G., Maio S., Fasola S., Baldacci S., Global burden of chronic respiratory diseases, J. Aerosol Med. Pulm. Drug Deliv., 33, 4, pp. 171-177, (2020); Li X., Cao X., Guo M., Xie M., Liu X., Trends and risk factors of mortality and disability adjusted life years for chronic respiratory diseases from 1990 to 2017: systematic analysis for the Global Burden of Disease Study 2017, Br. Med. J., (2020); Raherison C., Girodet P., Epidemiology of COPD, Eur. Respir. Rev., 18, 114, pp. 213-221, (2009); Toy E.L., Gallagher K.F., Stanley E.L., Swensen A.R., Duh M.S., The economic impact of exacerbations of chronic obstructive pulmonary disease and exacerbation definition: a review. COPD: journal of Chronic Obstructive Pulmonary Disease, 7, 3, pp. 214-228, (2010); Wouters E., Economic analysis of the Confronting COPD survey: an overview of results, Respir. Med., 97, pp. S3-S14, (2003); Iheanacho I., Zhang S., King D., Rizzo M., Ismaila A.S., Economic burden of chronic obstructive pulmonary disease (COPD): a systematic literature review, Int. J. Chronic Obstr. Pulm. Dis., 15, (2020); Seemungal T.A., Donaldson G.C., Paul E.A., Bestall J.C., Jeffries D.J., Wedzicha J.A., Effect of exacerbation on quality of life in patients with chronic obstructive pulmonary disease, Am. J. Respir. Crit. Care Med., 157, 5, pp. 1418-1422, (1998); Miravitlles M., Ferrer M., Pont A., Zalacain R., Alvarez-Sala J., Masa F., Et al., Effect of exacerbations on quality of life in patients with chronic obstructive pulmonary disease: a 2 year follow up study, Thorax, 59, 5, pp. 387-395, (2004); Niewoehner D.E., The impact of severe exacerbations on quality of life and the clinical course of chronic obstructive pulmonary disease, Am. J. Med., 119, 10, pp. 38-45, (2006); Hurst J.R., Skolnik N., Hansen G.J., Anzueto A., Donaldson G.C., Dransfield M.T., Et al., Understanding the impact of chronic obstructive pulmonary disease exacerbations on patient health and quality of life, Eur. J. Intern. Med., 73, pp. 1-6, (2020); Alqahtani J.S., Aquilina J., Bafadhel M., Bolton C.E., Burgoyne T., Holmes S., Et al., Research priorities for exacerbations of COPD, Lancet Respir. Med., 9, 8, pp. 824-826, (2021); Wilkinson T.M., Donaldson G.C., Hurst J.R., Seemungal T.A., Wedzicha J.A., Early therapy improves outcomes of exacerbations of chronic obstructive pulmonary disease, Am. J. Respir. Crit. Care Med., 169, 12, pp. 1298-1303, (2004); Dinesen B., Haesum L.K., Soerensen N., Nielsen C., Grann O., Hejlesen O., Et al., Using preventive home monitoring to reduce hospital admission rates and reduce costs: a case study of telehealth among chronic obstructive pulmonary disease patients, J. Telemed. Telecare, 18, 4, pp. 221-225, (2012); Calvo G.S., G'omez-Su'arez C., Soriano J., Zamora E., G'onzalez-Gamarra A., Gonz'alez-B'ejar M., Et al., A home telehealth program for patients with severe COPD: the PROMETE study, Respir. Med., 108, 3, pp. 453-462, (2014); Orchard P., Agakova A., Pinnock H., Burton C.D., Sarran C., Agakov F., Et al., Improving prediction of risk of hospital admission in chronic obstructive pulmonary disease: application of machine learning to telemonitoring data, J. Med. Internet Res., 20, 9, (2018); Hastie T., Rosset S., Zhu J., Zou H., Multi-class adaboost, Stat. Interface, 2, 3, pp. 349-360, (2009); Breiman L., Friedman J.H., Olshen R.A., Stone C.J., Classification and Regression Trees, 432, pp. 151-166, (1984); Liu X.Y., Wu J., Zhou Z.H., Exploratory undersampling for class-imbalance learning, IEEE Transactions on Systems, Man, and Cybernetics, Part B (Cybernetics), 39, 2, pp. 539-550, (2008); Xie Y., Redmond S.J., Mohktar M.S., Shany T., Basilakis J., Hession M., Et al., Prediction of chronic obstructive pulmonary disease exacerbation using physiological time series patterns, 2013 35th Annual International Conference of the IEEE Engineering in Medicine and Biology Society (EMBC), pp. 6784-6787, (2013); Mohktar M.S., Redmond S.J., Antoniades N.C., Rochford P.D., Pretto J.J., Basilakis J., Et al., Predicting the risk of exacerbation in patients with chronic obstructive pulmonary disease using home telehealth measurement data, Artif. Intell. Med., 63, 1, pp. 51-59, (2015); Patel N., Kinmond K., Jones P., Birks P., Spiteri M.A., Validation of COPDPredict™: unique combination of remote monitoring and exacerbation prediction to support preventative management of COPD exacerbations, Int. J. Chronic Obstr. Pulm. Dis., 16, (2021); Shah S.A., Velardo C., Farmer A., Tarassenko L., Exacerbations in chronic obstructive pulmonary disease: identification and prediction using a digital health system, J. Med. Internet Res., 19, 3, (2017); Van der Heijden M., Velikova M., Lucas P.J., Learning Bayesian networks for clinical time series analysis, J. Biomed. Inf., 48, pp. 94-105, (2014); Jensen M.H., Cichosz S.L., Dinesen B., Hejlesen O.K., Moving prediction of exacerbation in chronic obstructive pulmonary disease for patients in telecare, J. Telemed. Telecare, 18, 2, pp. 99-103, (2012)	H.M.G. Glyde; EPSRC Centre for Doctoral Training in Digital Health and Care, University of Bristol, Bristol, United Kingdom; email: henry.glyde@bristol.ac.uk		Elsevier Ltd						24058440				English	Heliyon	Article	Final	All Open Access; Gold Open Access	Scopus	2-s2.0-85192920252
Abadade Y.; Benamar N.; Bagaa M.; Chaoui H.	Abadade, Youssef (58485273200); Benamar, Nabil (6507518089); Bagaa, Miloud (24467380100); Chaoui, Habiba (35318576700)	58485273200; 6507518089; 24467380100; 35318576700	Empowering Healthcare: TinyML for Precise Lung Disease Classification	2024	Future Internet	16	11	391				1	10.3390/fi16110391	https://www.scopus.com/inward/record.uri?eid=2-s2.0-85210241663&doi=10.3390%2ffi16110391&partnerID=40&md5=f1d5386e870b86229e4523984e0a2e02	System Engineering Laboratory, National School of Applied Siences, Ibn Tofail University of Kenitra, B.P, Kenitra, 242, Morocco; School of Technology, Moulay Ismail University of Meknes, Meknes, 50050, Morocco; School of Science and Engineering, Al Akhawayn University in Ifrane, P.O. Box 104, Hassan II Avenue, Ifrane, 53000, Morocco; Department of Electrical and Computer Engineering, University of Quebec at Trois-Rivieres, Trois-Rivieres, G8Z 4M3, QC, Canada	Abadade Y., System Engineering Laboratory, National School of Applied Siences, Ibn Tofail University of Kenitra, B.P, Kenitra, 242, Morocco; Benamar N., School of Technology, Moulay Ismail University of Meknes, Meknes, 50050, Morocco, School of Science and Engineering, Al Akhawayn University in Ifrane, P.O. Box 104, Hassan II Avenue, Ifrane, 53000, Morocco; Bagaa M., Department of Electrical and Computer Engineering, University of Quebec at Trois-Rivieres, Trois-Rivieres, G8Z 4M3, QC, Canada; Chaoui H., System Engineering Laboratory, National School of Applied Siences, Ibn Tofail University of Kenitra, B.P, Kenitra, 242, Morocco	Respiratory diseases such as asthma pose significant global health challenges, necessitating efficient and accessible diagnostic methods. The traditional stethoscope is widely used as a non-invasive and patient-friendly tool for diagnosing respiratory conditions through lung auscultation. However, it has limitations, such as a lack of recording functionality, dependence on the expertise and judgment of physicians, and the absence of noise-filtering capabilities. To overcome these limitations, digital stethoscopes have been developed to digitize and record lung sounds. Recently, there has been growing interest in the automated analysis of lung sounds using Deep Learning (DL). Nevertheless, the execution of large DL models in the cloud often leads to latency, dependency on internet connectivity, and potential privacy issues due to the transmission of sensitive health data. To address these challenges, we developed Tiny Machine Learning (TinyML) models for the real-time detection of respiratory conditions by using lung sound recordings, deployable on low-power, cost-effective devices like digital stethoscopes. We trained three machine learning models—a custom CNN, an Edge Impulse CNN, and a custom LSTM—on a publicly available lung sound dataset. Our data preprocessing included bandpass filtering and feature extraction through Mel-Frequency Cepstral Coefficients (MFCCs). We applied quantization techniques to ensure model efficiency. The custom CNN model achieved the highest performance, with 96% accuracy and 97% precision, recall, and F1-scores, while maintaining moderate resource usage. These findings highlight the potential of TinyML to provide accessible, reliable, and real-time diagnostic tools, particularly in remote and underserved areas, demonstrating the transformative impact of integrating advanced AI algorithms into portable medical devices. This advancement facilitates the prospect of automated respiratory health screening using lung sounds. © 2024 by the authors.	early detection; lung disease classification; TinyML	Diagnosis; Electronic health record; Pulmonary diseases; Condition; Diagnostic methods; Disease classification; Early detection; Global health; Lung disease classification; Lung sounds; Machine learning models; Machine-learning; Tiny machine learning; Lung cancer							The Top 10 Causes of Death, (2021); Hashoul D., Haick H., Sensors for detecting pulmonary diseases from exhaled breath, Eur. Respir. Rev, 28, (2019); Sfayyih A.H., Sulaiman N., Sabry A.H., A review on lung disease recognition by acoustic signal analysis with deep learning networks, J. Big Data, 10, (2023); Andres E., Gass R., Charloux A., Brandt C., Hentzler A., Respiratory sound analysis in the era of evidence-based medicine and the world of medicine 2.0, J. Med. Life, 11, (2018); Alqudah A.M., Qazan S., Obeidat Y.M., Deep learning models for detecting respiratory pathologies from raw lung auscultation sounds, Soft Comput, 26, pp. 13405-13429, (2022); Huang D.M., Huang J., Qiao K., Zhong N.S., Lu H.Z., Wang W.J., Deep learning-based lung sound analysis for intelligent stethoscope, Mil. Med. Res, 10, (2023); McLane I., Emmanouilidou D., West J.E., Elhilali M., Design and Comparative Performance of a Robust Lung Auscultation System for Noisy Clinical Settings, IEEE J. Biomed. Health Inform, 25, pp. 2583-2594, (2021); Seah J.J., Zhao J., Wang D.Y., Lee H.P., Review on the advancements of stethoscope types in chest auscultation, Diagnostics, 13, (2023); Lella K.K., Jagadeesh M., Alphonse P., Artificial intelligence-based framework to identify the abnormalities in the COVID-19 disease and other common respiratory diseases from digital stethoscope data using deep CNN, Health Inf. Sci. Syst, 12, (2024); Tsoukas V., Boumpa E., Giannakas G., Kakarountas A., A review of machine learning and tinyml in healthcare, Proceedings of the 25th Pan-Hellenic Conference on Informatics, pp. 69-73; Abadade Y., Temouden A., Bamoumen H., Benamar N., Chtouki Y., Hafid A.S., A Comprehensive Survey on TinyML, IEEE Access, 11, pp. 96892-96922, (2023); Ooko S.O., Muyonga Ogore M., Nsenga J., Zennaro M., TinyML in Africa: Opportunities and Challenges, Proceedings of the 2021 IEEE Globecom Workshops (GC Wkshps), pp. 1-6; Ray P.P., A review on TinyML: State-of-the-art and prospects, J. King Saud Univ. Comput. Inf. Sci, 34, pp. 1595-1623, (2022); Dutta D.L., Bharali S., TinyML Meets IoT: A Comprehensive Survey, Internet Things, 16, (2021); Nicolas C., Naila B., Amar R.C., TinyML Smart Sensor for Energy Saving in Internet of Things Precision Agriculture platform, Proceedings of the 2022 Thirteenth International Conference on Ubiquitous and Future Networks (ICUFN), pp. 256-259; Bhamare M., Kulkarni P.V., Rane R., Bobde S., Patankar R., Chapter 14—TinyML applications and use cases for healthcare, TinyML for Edge Intelligence in IoT and LPWAN Networks, pp. 331-353, (2024); Bamoumen H., Temouden A., Benamar N., Chtouki Y., How TinyML Can be Leveraged to Solve Environmental Problems: A Survey, Proceedings of the 2022 International Conference on Innovation and Intelligence for Informatics, Computing, and Technologies (3ICT), pp. 338-343; Diab M.S., Rodriguez-Villegas E., Embedded Machine Learning Using Microcontrollers in Wearable and Ambulatory Systems for Health and Care Applications: A Review, IEEE Access, 10, pp. 98450-98474, (2022); Sun B., Bayes S., Abotaleb A.M., Hassan M., The Case for tinyML in Healthcare: CNNs for Real-Time On-Edge Blood Pressure Estimation, Proceedings of the 38th ACM/SIGAPP Symposium on Applied Computing, pp. 629-638; Saadeh W., Butt S.A., Altaf M.A.B., A Patient-Specific Single Sensor IoT-Based Wearable Fall Prediction and Detection System, IEEE Trans. Neural Syst. Rehabil. Eng, 27, pp. 995-1003, (2019); Fang K., Xu Z., Li Y., Pan J., A Fall Detection using Sound Technology Based on TinyML, Proceedings of the 2021 11th International Conference on Information Technology in Medicine and Education (ITME), pp. 222-225; Zhu T., Kuang L., Li K., Zeng J., Herrero P., Georgiou P., Blood Glucose Prediction in Type 1 Diabetes Using Deep Learning on the Edge, Proceedings of the 2021 IEEE International Symposium on Circuits and Systems (ISCAS); Risso M., Burrello A., Pagliari D.J., Benatti S., Macii E., Benini L., Pontino M., Robust and Energy-Efficient PPG-Based Heart-Rate Monitoring, Proceedings of the 2021 IEEE International Symposium on Circuits and Systems (ISCAS); Alghamdi N.S., Zakariah M., Karamti H., A deep CNN-based acoustic model for the identification of lung diseases utilizing extracted MFCC features from respiratory sounds, Multimedia Tools and Applications, pp. 1-33, (2024); Ullah A., Khan M.S., Khan M.U., Mujahid F., Automatic Classification of Lung Sounds Using Machine Learning Algorithms, Proceedings of the 2021 International Conference on Frontiers of Information Technology (FIT), pp. 131-136; Abdul Z.K., Al-Talabani A.K., Mel Frequency Cepstral Coefficient and its Applications: A Review, IEEE Access, 10, pp. 122136-122158, (2022); Owens F., Murphy M., A short-time Fourier transform, Signal Process, 14, pp. 3-10, (1988); Yu Y., Si X., Hu C., Zhang J., A Review of Recurrent Neural Networks: LSTM Cells and Network Architectures, Neural Comput, 31, pp. 1235-1270, (2019); Sreeram A., Ravishankar U., Sripada N.R., Mamidgi B., Investigating the potential of MFCC features in classifying respiratory diseases, Proceedings of the 2020 7th International Conference on Internet of Things: Systems, Management and Security (IOTSMS), pp. 1-7; Garcia-Ordas M.T., Benitez-Andrades J.A., Garcia-Rodriguez I., Benavides C., Alaiz-Moreton H., Detecting Respiratory Pathologies Using Convolutional Neural Networks and Variational Autoencoders for Unbalancing Data, Sensors, 20, (2020); Aykanat M., Kilic O., Kurt B., Saryal S., Classification of lung sounds using convolutional neural networks, EURASIP J. Image Video Process, 2017, (2017); Tawfik M., Al-Zidi N.M., Fathail I., Nimbhore S., Asthma Detection System: Machine and Deep Learning-Based Techniques, Artificial Intelligence and Sustainable Computing, pp. 207-218, (2022); Roy A., Satija U., RDLINet: A Novel Lightweight Inception Network for Respiratory Disease Classification Using Lung Sounds, IEEE Trans. Instrum. Meas, 72, (2023); Zhou W., Yu L., Zhang M., Xiao W., A low power respiratory sound diagnosis processing unit based on LSTM for wearable health monitoring, Biomed. Eng. Tech, 68, pp. 469-480, (2023); AI for Good-Healthcare, (2024); Hymel S., Banbury C., Situnayake D., Elium A., Ward C., Kelcey M., Baaijens M., Majchrzycki M., Plunkett J., Tischler D., Et al., Edge Impulse: An MLOps Platform for Tiny Machine Learning, arXiv, (2023); Fraiwan M., Fraiwan L., Khassawneh B., Ibnian A., A dataset of lung sounds recorded from the chest wall using an electronic stethoscope, Data Brief, 35, (2021); Nano 33 BLE Sense; David R., Duke J., Jain A., Janapa Reddi V., Jeffries N., Li J., Kreeger N., Nappier I., Natraj M., Wang T., Et al., TensorFlow Lite Micro: Embedded Machine Learning for TinyML Systems, Proc. Mach. Learn. Syst, 3, pp. 800-811, (2021)	M. Bagaa; Department of Electrical and Computer Engineering, University of Quebec at Trois-Rivieres, Trois-Rivieres, G8Z 4M3, Canada; email: miloud.bagaa@uqtr.ca		Multidisciplinary Digital Publishing Institute (MDPI)						19995903				English	Future Internet	Article	Final	All Open Access; Gold Open Access	Scopus	2-s2.0-85210241663
Pengetnze Y.; Oaks T.; Tamer Y.T.; Roderick T.; Allen J.; Ligon H.; Rather L.; Termulo C., Jr.; Huang P.; Miff S.	Pengetnze, Yolande (6505570238); Oaks, Teresita (59242845700); Tamer, Yusuf Talha (55909767100); Roderick, Thomas (57232326900); Allen, Jason (59243881000); Ligon, Hannah (57223825870); Rather, Lance (59244296900); Termulo, Cesar (59243881100); Huang, Philip (57670096700); Miff, Steve (6507757810)	6505570238; 59242845700; 55909767100; 57232326900; 59243881000; 57223825870; 59244296900; 59243881100; 57670096700; 6507757810	Pediatric Asthma Surveillance System (PASS): Community-Facing Disease Monitoring for Health Equity	2024	NEJM Catalyst Innovations in Care Delivery	5	8	CAT.24.0121				1	10.1056/CAT.24.0121	https://www.scopus.com/inward/record.uri?eid=2-s2.0-85200219153&doi=10.1056%2fCAT.24.0121&partnerID=40&md5=e3188758a2528d637802d619f9bf5268	Parkland Center for Clinical Innovation, Dallas, TX, United States; Parkland Health, Dallas, TX, United States; Parkland Center for Clinical Innovation, Dallas, TX, United States; Flamelit, Canton, GA, United States; Parkland Health, Dallas, TX, United States; Parkland Center for Clinical Innovation, Dallas, TX, United States; Parkland Health, Dallas, TX, United States; Dallas County Health and Human Services, Dallas, TX, United States; Parkland Center for Clinical Innovation, Dallas, TX, United States	Pengetnze Y., Parkland Center for Clinical Innovation, Dallas, TX, United States; Oaks T., Parkland Health, Dallas, TX, United States; Tamer Y.T., Parkland Center for Clinical Innovation, Dallas, TX, United States; Roderick T., Flamelit, Canton, GA, United States; Allen J., Parkland Health, Dallas, TX, United States; Ligon H., Parkland Center for Clinical Innovation, Dallas, TX, United States; Rather L., Parkland Center for Clinical Innovation, Dallas, TX, United States; Termulo C., Jr., Parkland Health, Dallas, TX, United States; Huang P., Dallas County Health and Human Services, Dallas, TX, United States; Miff S., Parkland Center for Clinical Innovation, Dallas, TX, United States	The partnership between health care delivery systems and public health entities is essential in improving community health equity in a synergistic manner. One key challenge is creating a common data source to assess community risk and support actionable insights for collective impact interventions. Through a partnership between Parkland Health (Parkland), Dallas County Health and Human Services (DCHHS), and the Parkland Center for Clinical Innovation, the Pediatric Asthma Surveillance System (PASS) was built as a community-facing dashboard with involvement from the local community, leveraging AI/machine learning techniques and social and clinical risk insights to predict pediatric asthma risk, identify risk drivers, and map risk disparities at the zip-code and census-tract level. PASS serves as a single source of truth to support community collaboration to collectively improve pediatric asthma outcomes equity. PASS uncovers microgeographic disparities in asthma risk and risk factors that were not previously readily available. For instance, contiguous census tracts have distinct asthma risk profiles requiring different clinical, public health, and social services strategies for improvement. PASS is leveraged by health care delivery systems, public health entities, and social services organizations to design and coordinate efforts in high-risk communities. The key to replicating PASS for other communities or chronic diseases (e.g., diabetes/hypertension) is a robust cross-sectoral partnership, advanced expertise in social determinants of health and clinical data analyses, community education, and a simplified, intuitive, and accessible dashboard. PASS is both the product of and a catalyst for a synergistic partnership between a health care delivery system (Parkland) and a public health entity (DCHHS). © 2024 Massachussetts Medical Society. All rights reserved.							Yusuf Talha Tamer; Thomas Roderick	We gratefully acknowledge the contributions of Dr. Fred Cerise, Jessica Hernandez, Dr. Donna Persaud, and Grace Mathew at Parkland; Woldu Ameneshoa at Dallas County Health and Human Services; and Arun Nethi, Venkatraghavan Sundaram, Ashley Steele, and Elizabeth Powell at Parkland Center for Clinical Innovation, whose dedicated efforts helped make this project and/or article possible. Disclosures: Yolande Pengetnze, Teresita Oaks, Yusuf Talha Tamer, Thomas Roderick, Jason Allen, Hannah Ligon, Lance Rather, Cesar Termulo, Phil Huang, and Steve Miff have nothing to disclose. This work is funded in part by Lyda Hill Philanthropies.	Cerise F.P., Moran B., Huang P.P., Bhavan K.P., The imperative for integrating public health and health care delivery systems, NEJM Catal Care Deliv, 2, 4, (2021); Dallas County Community Health Needs Assessment 2019, (2019); Dallas County Community Health Needs Assessment 2022, (2022); Glossary: Census Tract. Page, (2022)			Massachussetts Medical Society						26420007				English	NEJM Catal. Inno. Care Del.	Article	Final		Scopus	2-s2.0-85200219153
Su J.G.; Vuong V.; Shahriary E.; Aslebagh S.; Yakutis E.; Sage E.; Haile R.; Balmes J.; Barrett M.	Su, Jason G. (11840142100); Vuong, Vy (57872221400); Shahriary, Eahsan (57205504382); Aslebagh, Shadi (58956696000); Yakutis, Emma (58957411600); Sage, Emma (58956937400); Haile, Rebecca (58955945500); Balmes, John (7005041892); Barrett, Meredith (23567765400)	11840142100; 57872221400; 57205504382; 58956696000; 58957411600; 58956937400; 58955945500; 7005041892; 23567765400	Health effects of air pollution on respiratory symptoms: A longitudinal study using digital health sensors	2024	Environment International	189		108810				1	10.1016/j.envint.2024.108810	https://www.scopus.com/inward/record.uri?eid=2-s2.0-85195692500&doi=10.1016%2fj.envint.2024.108810&partnerID=40&md5=2c36a3c6c13528d97a7f176c527ad451	School of Public Health, University of California, Berkeley, Berkeley, 94720, CA, United States; Propeller Health, 505 Montgomery St #2300, San Francisco, 94111, CA, United States; School of Medicine, University of California, San Francisco, 94143, CA, United States; ResMed, San Diego, 92123, CA, United States	Su J.G., School of Public Health, University of California, Berkeley, Berkeley, 94720, CA, United States; Vuong V., Propeller Health, 505 Montgomery St #2300, San Francisco, 94111, CA, United States; Shahriary E., School of Public Health, University of California, Berkeley, Berkeley, 94720, CA, United States; Aslebagh S., School of Public Health, University of California, Berkeley, Berkeley, 94720, CA, United States; Yakutis E., School of Public Health, University of California, Berkeley, Berkeley, 94720, CA, United States; Sage E., School of Public Health, University of California, Berkeley, Berkeley, 94720, CA, United States; Haile R., School of Public Health, University of California, Berkeley, Berkeley, 94720, CA, United States; Balmes J., School of Medicine, University of California, San Francisco, 94143, CA, United States; Barrett M., Propeller Health, 505 Montgomery St #2300, San Francisco, 94111, CA, United States, ResMed, San Diego, 92123, CA, United States	Previous studies of air pollution and respiratory disease often relied on aggregated or lagged acute respiratory disease outcome measures, such as emergency department (ED) visits or hospitalizations, which may lack temporal and spatial resolution. This study investigated the association between daily air pollution exposure and respiratory symptoms among participants with asthma and chronic obstructive pulmonary disease (COPD), using a unique dataset passively collected by digital sensors monitoring inhaled medication use. The aggregated dataset comprised 456,779 short-acting beta-agonist (SABA) puffs across 3,386 people with asthma or COPD, between 2012 and 2019, across the state of California. Each rescue use was assigned space–time air pollution values of nitrogen dioxide (NO2), fine particulate matter with diameter ≤ 2.5 µm (PM2.5) and ozone (O3), derived from highly spatially resolved air pollution surfaces generated for the state of California. Statistical analyses were conducted using linear mixed models and random forest machine learning. Results indicate that daily air pollution exposure is positively associated with an increase in daily SABA use, for individual pollutants and simultaneous exposure to multiple pollutants. The advanced linear mixed model found that a 10-ppb increase in NO2, a 10 μg m−3 increase in PM2.5, and a 30-ppb increase in O3 were respectively associated with incidence rate ratios of SABA use of 1.025 (95 % CI: 1.013–1.038), 1.054 (95 % CI: 1.041–1.068), and 1.161 (95 % CI: 1.127–1.233), equivalent to a respective 2.5 %, 5.4 % and 16 % increase in SABA puffs over the mean. The random forest machine learning approach showed similar results. This study highlights the potential of digital health sensors to provide valuable insights into the daily health impacts of environmental exposures, offering a novel approach to epidemiological research that goes beyond residential address. Further investigation is warranted to explore potential causal relationships and to inform public health strategies for respiratory disease management. © 2024 The Author(s)	Air pollution; Digital sensors; Environmental epidemiology; Inhaler use; Land use regression; Respiratory symptoms	Adult; Aged; Air Pollutants; Air Pollution; Asthma; California; Digital Health; Environmental Exposure; Environmental Monitoring; Female; Humans; Longitudinal Studies; Male; Middle Aged; Nitrogen Dioxide; Ozone; Particulate Matter; Pulmonary Disease, Chronic Obstructive; California; United States; Forestry; Land use; Machine learning; Nitrogen oxides; Pulmonary diseases; influenza vaccine; nitrogen; nitrogen dioxide; ozone; sulfur dioxide; nitrogen dioxide; ozone; Air pollution exposures; Beta-agonists; California; Chronic obstructive pulmonary disease; Digital sensors; Environmental epidemiology; Inhaler use; Land use regression; PM 2.5; Respiratory symptoms; atmospheric pollution; health impact; machine learning; nitrogen dioxide; ozone; particulate matter; public health; respiratory disease; sensor; spatial resolution; symptom; adult; air pollution; Article; asthma; Asthma Control Test; chronic obstructive lung disease; climate change; female; forced expiratory volume; genome-wide association study; human; internal consistency; longitudinal study; machine learning; major clinical study; male; observational study; particulate matter 2.5; public health; respiratory tract disease; sea surface temperature; seasonal variation; sensitivity analysis; time series analysis; adverse event; aged; air pollutant; California; chronic obstructive lung disease; digital health; environmental exposure; environmental monitoring; epidemiology; middle aged; particulate matter; procedures; Air pollution		nitrogen, 7727-37-9; nitrogen dioxide, 10102-44-0; ozone, 10028-15-6; sulfur dioxide, 7446-09-5; Air Pollutants, ; Nitrogen Dioxide, ; Ozone, ; Particulate Matter,			California Air Resources Board, CARB, (19RD004); California Air Resources Board, CARB	This work was supported by the California Air Resources Board (CARB) through funding number 19RD004.	(2024); Beckerman B.S., Jerrett M., Serre M., Martin R.V., Lee S.-J., van Donkelaar A., Ross Z., Su J., Burnett R.T., A hybrid approach to estimating national scale spatiotemporal variability of PM2.5 in the contiguous United States, Environ Sci Technol, 47, pp. 7233-7241, (2013); de Marco R., Locatelli F., Cerveri I., Bugiani M., Marinoni A., Giammanco G., Adults I.S.A.Y., Incidence and remission of asthma: a retrospective study on the natural history of asthma in Italy, J Allergy Clin Immun, 110, pp. 228-235, (2002); Di Q., Dai L., Wang Y., Zanobetti A., Choirat C., Schwartz J.D., Dominici F., Association of short-term exposure to air pollution with mortality in older adults, JAMA, 318, pp. 2446-2456, (2017); Dormann C.F., Elith J., Bacher S., Buchmann C., Carl G., Carre G., Marquez J.R.G., Gruber B., Lafourcade B., Leitao P.J., Collinearity: a review of methods to deal with it and a simulation study evaluating their performance, Ecography, 36, pp. 27-46, (2013); Ghobadi H., Ahari S.S., Kameli A., Lari S.M., The relationship between COPD assessment test (CAT) scores and severity of airflow obstruction in stable COPD patients, Tanaffos, 11, (2012); Gorai A.K., Tchounwou P.B., Tuluri F., Association between ambient air pollution and asthma prevalence in different population groups residing in Eastern Texas, USA, Int J Environ Res Public Health, 13, (2016); Greenwell B.M., pdp: an R Package for constructing partial dependence plots, R J, 9, pp. 421-436, (2017); Guarnieri M., Balmes J.R., Outdoor air pollution and asthma, Lancet, 383, pp. 1581-1592, (2014); Hao H., Eckel S.P., Hosseini A., Van Vliet E.D., Dzubur E., Dunton G., Chang S.Y., Craig K., Rocchio R., Bastain T., Daily associations of air pollution and pediatric asthma risk using the biomedical REAI-Time Health Evaluation (BREATHE) Kit, Int. J. Environ. Res. Public Health, 19, (2022); Hasunuma H., Sato T., Iwata T., Kohno Y., Nitta H., Odajima H., Ohara T., Omori T., Ono M., Yamazaki S., Shima M., Association between traffic-related air pollution and asthma in preschool children in a national Japanese nested case-control study, BMJ Open, 6, (2016); Jordan K., Jinks C., Croft P., Health care utilization: measurement using primary care records and patient recall both showed bias, J. Clin. Epidemiol., 59, pp. 791-797, (2006); Joseph C.L., Baptist A.P., Stringer S., Havstad S., Ownby D.R., Johnson C.C., Williams L.K., Peterson E.L., Identifying students with self-report of asthma and respiratory symptoms in an urban, high school setting, J Urban Health, 84, pp. 60-69, (2007); Levy I., Mihele C., Lu G., Narayan J., Brook J.R., Evaluating multipollutant exposure and urban air quality: pollutant interrelationships, neighborhood variability, and nitrogen dioxide as a proxy pollutant, Environ Health Persp., 122, pp. 65-72, (2014); Liaw A., Wiener M., Classification and regression by randomForest, R News, 2, pp. 18-22, (2002); Magzamen S., Oron A.P., Locke E.R., Fan V.S., Association of ambient pollution with inhaler use among patients with COPD: a panel study, Occup. Environ. Med., 75, pp. 382-388, (2018); Paulin L.M., Williams D.A.L., Peng R., Diette G.B., McCormack M.C., Breysse P., Hansel N.N., 24-h Nitrogen dioxide concentration is associated with cooking behaviors and an increase in rescue medication use in children with asthma, Environ. Res., 159, pp. 118-123, (2017); Payne E.H., Gebregziabher M., Hardin J.W., Ramakrishnan V., Egede L.E., An empirical approach to determine a threshold for assessing overdispersion in Poisson and negative binomial models for count data, Commun. Statistics-Simulat. Computat., 47, pp. 1722-1738, (2018); Rockenbauer M., Olsen J., Czeizel A.E., Pedersen L., Sorensen H.T., Grp E., Recall bias in a case-control surveillance system on the use of medicine during pregnancy, Epidemiology, 12, pp. 461-466, (2001); Scibor M., Balcerzak B., Galbarczyk A., Jasienska G., Associations between daily ambient air pollution and pulmonary function, asthma symptom occurrence, and quick-relief inhaler use among asthma patients, Int. J. Environ. Res. Public Health, 19, (2022); Stanford R.H., Tabberer M., Kosinski M., Johnson P.T., White J., Carlyle M., Tillery N.A., Assessment of the COPD assessment test within US primary care, Chronic Obstructive Pulmonary Diseases: J. COPD Foundation, 7, (2020); Su J.G., Jerrett M., Meng Y.Y., Pickett M., Ritz B., Integrating smart-phone based momentary location tracking with fixed site air quality monitoring for personal exposure assessment, Sci Total Environ, 506, pp. 518-526, (2015); Su J.G.A.; (2022); van Dijk B.C., Svedsater H., Heddini A., Nelsen L., Balradj J.S., Alleman C., Relationship between the Asthma Control Test (ACT) and other outcomes: a targeted literature review, BMC Pulm. Med., 20, pp. 1-9, (2020); Yoo W., Mayberry R., Bae S., Singh K., He Q.P., Lillard J.W., A study of effects of multicollinearity in the multivariable analysis, Int. J. Appl. Sci. Technol., 4, (2014); Zhang S., Li G., Tian L., Guo Q., Pan X., Short-term exposure to air pollution and morbidity of COPD and asthma in East Asian area: a systematic review and meta-analysis, Environ Res, 148, pp. 15-23, (2016)	J.G. Su; School of Public Health, University of California, Berkeley, Berkeley, 94720, United States; email: jasonsu@berkeley.edu		Elsevier Ltd						01604120		ENVID	38875815	English	Environ. Int.	Article	Final	All Open Access; Gold Open Access	Scopus	2-s2.0-85195692500
Lonigro A.S.; Ancona D.; Liantonio A.; Stella P.; Procacci C.; Germinario A.; Bavaro V.; Montanaro V.; Delle Donne A.	Lonigro, Anna Stella (57542355400); Ancona, Domenica (57205668870); Liantonio, Antonella (6602736095); Stella, Paolo (57211467658); Procacci, Cataldo (57214211386); Germinario, Antonio (57222073158); Bavaro, Vito (57214879142); Montanaro, Vito (57222077086); Delle Donne, Alessandro (57543076400)	57542355400; 57205668870; 6602736095; 57211467658; 57214211386; 57222073158; 57214879142; 57222077086; 57543076400	Chronic treatment of COPD: State of the art and real-world analysis of healthcare costs based on medication adherence data; [Trattamento cronico della BPCO: Analisi dello stato dell arte e del mondo reale dei costi sanitari sulla base dei dati sull aderenza ai farmaci.]	2022	Recenti Progressi in Medicina	113	3		202	210	8	2	10.1701/3761.37486	https://www.scopus.com/inward/record.uri?eid=2-s2.0-85126896145&doi=10.1701%2f3761.37486&partnerID=40&md5=4a818c15a2aba6fc827fef37259ec1da	Pharmaceuticals Department, Local Health Autority Barletta-Andria-Trani, Via Fornaci 201, Andria, 70031, Italy; Department of Pharmacy-Drug Sciences, University of Bari, Italy; Apulian Regional Health Department, Bari, Italy	Lonigro A.S., Pharmaceuticals Department, Local Health Autority Barletta-Andria-Trani, Via Fornaci 201, Andria, 70031, Italy; Ancona D., Pharmaceuticals Department, Local Health Autority Barletta-Andria-Trani, Via Fornaci 201, Andria, 70031, Italy; Liantonio A., Department of Pharmacy-Drug Sciences, University of Bari, Italy; Stella P., Apulian Regional Health Department, Bari, Italy; Procacci C., Pharmaceuticals Department, Local Health Autority Barletta-Andria-Trani, Via Fornaci 201, Andria, 70031, Italy; Germinario A., Pharmaceuticals Department, Local Health Autority Barletta-Andria-Trani, Via Fornaci 201, Andria, 70031, Italy; Bavaro V., Apulian Regional Health Department, Bari, Italy; Montanaro V., Apulian Regional Health Department, Bari, Italy; Delle Donne A., Pharmaceuticals Department, Local Health Autority Barletta-Andria-Trani, Via Fornaci 201, Andria, 70031, Italy	Introduction. Chronic Obstructive Pulmonary Disease (COPD), represents a serious and growing health problem worldwide. Healthcare should be conceived and structured in a proactive logic mode predicting to promote prevention and supporting the patient in the path of care. This desirable approach could reduce the impact of chronicity on patient quality of life and health care costs. In this context, the theme of therapeutic adherence represents one of the priorities on which to intervene. Objective. To show a real life picture of the health expenditure and economics consequences due to non-Adherent COPD therapy. Materials and methods. Patients with a COPD diagnosis were selected from the Regional Health Information System Edotto; consumption data was also obtained from the same patients and was based on data relating to prescriptions dispensed by affiliated pharmacies belonging to the Local Health Agency of the province of Barletta-Andria-Trani (LHA BT) in a time period including 2017 and 2018. The assisted patients not adhering to COPD treatment (medication possession ratio between 20% and 80%) in 2017 were included in the analysis. The system Edotto was used to verify how many of them had become adherent in 2018. For both groups of patients, the average cost per patient was assessed, both in terms of pharmaceutical expenditure and hospitalizations due to COPD. Results. Of the 66 patients not adhering to the treatment in 2017, 66.67% (44 patients) became adherent to therapy and 33.33% (22 patients) remained non-Adherent to treatment during 2018. The total cost (pharmaceutical expenditure ATC-R03 and the cost derived from hospitalizations due to COPD) for non-Adherent patient during 2018 was 73% increase compared to the cost of the patient adhering to treatment (p=.000317), thus resulting a saving of 992.56 per adherent patient. Conclusions. Adherence to COPD therapy can improve patient health and reduce healthcare costs. © 2022 Il Pensiero Scientifico Editore s.r.l.. All rights reserved.	Chronic obstructive pulmonary disease; Health economics; Hospitalization costs; Medication adherence; Pharmaceutical expenditure; Pharmacoeconomics	Health Care Costs; Humans; Medication Adherence; Pharmaceutical Preparations; Pulmonary Disease, Chronic Obstructive; Quality of Life; Retrospective Studies; drug; adult; Article; chronic obstructive lung disease; chronicity; cost benefit analysis; cost control; data analysis; female; health care cost; hospitalization cost; human; long term care; major clinical study; male; medical information system; medication compliance; pharmacy (shop); prescription; quality of life; retrospective study; trend study; chronic obstructive lung disease; health care cost; medication compliance; quality of life		Pharmaceutical Preparations,					Piano Nazionale della Cronicita, (2016); SDO hospitalization database; Siafakas NM, Vermeire P, Pride NB, Et al., Optimal assessment and management of chronic obstructive pulmonary disease (COPD). The European Respiratory Society Task Force, Eur Respir J, 8, pp. 1398-1420, (1995); Global Strategy for the Diagnosis, Management, and Prevention of Chronic Obstructive Pulmonary Disease, (2019); Kohansal R, Martinez-Camblor P, Agusti A, Buist AS, Mannino DM, Soriano JB., The natural history of chronic airflow obstruction revisited: An analysis of the Framingham Offspring Cohort, Am J Respir Crit Care Med, 180, pp. 3-10, (2009); Bettoncelli G, Blasi F, Brusasco V, Et al., The clinical and integrated management of COPD, Sarcoidosis Vasc Diffuse Lung Dis, 31, pp. 3-21, (2014); Eisner MD, Anthonisen N, Coultas D, Et al., An official American Thoracic Society public policy statement: novel risk factors and the global burden of chronic obstructive pulmonary disease, Am J Respir Crit Care Med, 182, pp. 693-718, (2010); Hunninghake GM, Cho MH, Tesfaigzi Y, Et al., MMP12, lung function, and COPD in high-risk populations, N Engl J Med, 361, pp. 2599-2608, (2009); Ding Z, Wang K, Li J, Tan Q, Tan W, Guo G., Association between glutathione S-Transferase gene M1 and T1 polymorphisms and chronic obstructive pulmonary disease risk: A meta-Analysis, Clin Genet, 95, pp. 53-62, (2019); Chronic-obstructive-pulmonary-disease-(COPD); Over 3.5 million people with BPCO: focus on prevention, early diagnosis and patient involvement; Lozano R, Naghavi M, Foreman K, Et al., Global and regional mortality from 235 causes of death for 20 age groups in 1990 and 2010: A systematic analysis for the Global Burden of Disease Study 2010, Lancet, 380, pp. 2095-2128, (2012); Pauwels R, Buist S, Calverley P, Jenkins C, Hurd S., Global strategy for the diagnosis, management and prevention of chronic obstructive pulmonary disease. NHBLI/WHO Global Initiative for Chronic Obstructive Lung Disease (GOLD) Workshop summary, Am J Respir Crit Care Med, 163, pp. 1256-1276, (2001); Walters JA, Hansen EC, Walters EH, Wood-Baker R., Under-diagnosis of chronic obstructive pulmonary disease: A qualitative study in primary care, Respir Med, 102, pp. 738-743, (2008); Scognamiglio A, Matteelli G, Pistelli F, Baldacci S, Carrozzi L, Viegi G., L epidemiologia della broncopneumopatia cronica ostruttiva, Ann Ist Super Sanita, 39, pp. 467-484, (2003); Mortality by territory event; Proposta di PDTA regionale Broncopneumopatia Cronica Ostruttiva (BPCO); Dal Negro RW, Bonadiman L, Turco P, Tognella S, Iannazzo S., Costs of illness analysis in Italian patients with chronic obstructive pulmonary disease (COPD): An update, Clinicoecon Outcomes Res, 7, pp. 153-159, (2015); Gazzetta Ufficiale n. 127. Ministerial Decree 2 April 2015 n. 70 "Regolamento recante definizione degli standard qualitativi, strutturali, tecnologici e quantitativi relativi all assistenza ospedaliera; Gossec L, Tubach F, Dougados M, Ravaud P., Reporting of adherence to medication in recent randomized controlled trials of 6 chronic diseases: A systematic literature review, Am J Med Sci, 334, pp. 248-254, (2007); Bogart M, Stanford RH, Laliberte F, Germain G, Wu JW, Duh MS., Medication adherence and persistence in chronic obstructive pulmonary disease patients receiving triple therapy in a USA commercially insured population, Int J Chron Obstruct Pulmon Dis, 14, pp. 343-352, (2019); Imamura Y, Kawayama T, Kinoshita T, Et al., Poor pharmacological adherence to inhaled medicines compared with oral medicines in Japanese patients with asthma and chronic obstructive pulmonary disease, Allergol Int, 66, pp. 482-484, (2017); Puglia R., Health Information System of the Puglia Region-Edotto; Decreto del Presidente del Consiglio dei Ministri-Allegato 8, Elenco Malattie e Condizioni Croniche e Invalidanti, (2017); Osterberg L, Blaschke T., Adherence to medication, N Eng J Med, 353, pp. 487-497, (2005); National Report on Medicines use in Italy. Year 2015, (2016); Celli BR, Cote CG, Marin JM, Et al., The body-mass index, airflow obstruction, dyspnea, and exercise capacity index in chronic obstructive pulmonary disease, N Engl J Med, 350, pp. 1005-1012, (2004); Ford ES, Murphy LB, Khavjou O, Giles WH, Holt JB, Croft JB., Total and state-specific medical and absenteeism costs of COPD among adults aged 18 years in the United States for 2010 and projections through 2020, Chest, 147, pp. 31-45, (2015); Ford ES, Mannino DM, Wheaton AG, Giles WH, Presley-Cantrell L, Croft JB., Trends in the prevalence of obstructive and restrictive lung function among adults in the United States: findings from the National Health and Nutrition Examination surveys from 1988-1994 to 2007-2010, Chest, 143, pp. 1395-1406, (2013); Dhamane AD, Moretz C, Zhou Y, Et al., COPD exacerbation frequency and its association with health care resource utilization and costs, Int J COPD, 10, pp. 2609-2618, (2015); Perera PN, Armstrong EP, Sherrill DL, Skrepnek GH., Acute exacerbations of COPD in the United States: inpatient burden and predictors of costs and mortality, COPD, 9, pp. 131-141, (2012); Wzitaek-Nowak W, Gierczynski J, Dabrowiecki P, Et al., Socioeconomic effects of chronic obstructive pulmonary disease from the public payer s perspective in Poland, Adv Exp Med Biol, 885, pp. 53-66, (2016); Dal Negro RW, Tognella S, Tosatto R, Dionisi M, Turco P, Donner CF., Costs of chronic obstructive pulmonary disease (COPD) in Italy: The SIRIO study (Social Impact of Respiratory Integrated Outcomes), Respir Med, 102, pp. 92-101, (2008); Dal Negro RW., COPD: The annual cost-of-illness during the last two decades in Italy, and Its Mortality Predictivity Power, Healthcare (Basel), 7, (2019)	D. ANCONA; Pharmaceuticals Department, Local Health Autority Barletta-Andria-Trani, Andria, Via Fornaci 201, 70031, Italy; email: domenica.ancona@aslbat.it		Il Pensiero Scientifico Editore s.r.l.						00341193		RPMDA	35315451	English	Recenti Prog. Med.	Article	Final		Scopus	2-s2.0-85126896145
Grob A.; Rohr J.; Stumpo V.; Vieli M.; Ciobanu-Caraus O.; Ricciardi L.; Maldaner N.; Raco A.; Miscusi M.; Perna A.; Proietti L.; Lofrese G.; Dughiero M.; Cultrera F.; D’Andrea M.; An S.B.; Ha Y.; Amelot A.; Bedia Cadelo J.; Viñuela-Prieto J.M.; Gandía-González M.L.; Girod P.-P.; Lener S.; Kögl N.; Abramovic A.; Laux C.J.; Farshad M.; O’Riordan D.; Loibl M.; Galbusera F.; Mannion A.F.; Scerrati A.; De Bonis P.; Molliqaj G.; Tessitore E.; Schröder M.L.; Stienen M.N.; Regli L.; Serra C.; Staartjes V.E.	Grob, Alexandra (57078291000); Rohr, Jonas (58174892800); Stumpo, Vittorio (57204320430); Vieli, Moira (57369328900); Ciobanu-Caraus, Olga (57460241700); Ricciardi, Luca (55978857900); Maldaner, Nicolai (56444482700); Raco, Antonino (7003876928); Miscusi, Massimo (55879869200); Perna, Andrea (57201529504); Proietti, Luca (57200394593); Lofrese, Giorgio (36440133700); Dughiero, Michele (57221636757); Cultrera, Francesco (56009654400); D’Andrea, Marcello (57053813200); An, Seong Bae (56384942500); Ha, Yoon (55736636500); Amelot, Aymeric (55674472000); Bedia Cadelo, Jorge (59213529700); Viñuela-Prieto, Jose M. (56459079200); Gandía-González, Maria L. (23099929400); Girod, Pierre-Pascal (56674338800); Lener, Sara (57191250005); Kögl, Nikolaus (56076181000); Abramovic, Anto (57218541994); Laux, Christoph J. (54418878100); Farshad, Mazda (36489356000); O’Riordan, Dave (57194762696); Loibl, Markus (24438416800); Galbusera, Fabio (15047667100); Mannion, Anne F. (7006856803); Scerrati, Alba (39762792400); De Bonis, Pasquale (36023482500); Molliqaj, Granit (56054879100); Tessitore, Enrico (55959204200); Schröder, Marc L. (57190841419); Stienen, Martin N. (35097851300); Regli, Luca (7004240836); Serra, Carlo (50263014800); Staartjes, Victor E. (57190836125)	57078291000; 58174892800; 57204320430; 57369328900; 57460241700; 55978857900; 56444482700; 7003876928; 55879869200; 57201529504; 57200394593; 36440133700; 57221636757; 56009654400; 57053813200; 56384942500; 55736636500; 55674472000; 59213529700; 56459079200; 23099929400; 56674338800; 57191250005; 56076181000; 57218541994; 54418878100; 36489356000; 57194762696; 24438416800; 15047667100; 7006856803; 39762792400; 36023482500; 56054879100; 55959204200; 57190841419; 35097851300; 7004240836; 50263014800; 57190836125	Multicenter external validation of prediction models for clinical outcomes after spinal fusion for lumbar degenerative disease	2024	European Spine Journal	33	9		3534	3544	10	1	10.1007/s00586-024-08395-3	https://www.scopus.com/inward/record.uri?eid=2-s2.0-85198141934&doi=10.1007%2fs00586-024-08395-3&partnerID=40&md5=1d87ecb5567aa3bf452d78c934d0ec27	Machine Intelligence in Clinical Neuroscience and Microsurgical Neuroanatomy (MICN) Laboratory, Department of Neurosurgery, Clinical Neuroscience Center, University Hospital Zurich, University of Zurich, Zurich, Switzerland; Department of NESMOS, Azienda Ospedaliera Universitaria Sant’Andrea, Sapienza University, Rome, Italy; Department of Orthopedics, Foundation Casa Sollievo Della Sofferenza IRCCS, San Giovanni Rotondo, Italy; Department of Aging, Neurological, Orthopedic and Head-Neck Sciences, IRCCS A. Gemelli University Polyclinic Foundation, Rome, Italy; Department of Geriatrics and Orthopedics, Sacred Heart Catholic University, Rome, Italy; Neurosurgery Division, Department of Neurosciences, “M.Bufalini” Hospital, Cesena, Italy; Department of Neurosurgery, Spine and Spinal Cord Institute, College of Medicine, Severance Hospital, Yonsei University, Seoul, South Korea; Department of Neurosurgery, La Pitié Salpétrière Hospital, Paris, France; Neurosurgical Spine Department, University Hospital of Tours, Tours, France; Department of Neurosurgery, Hospital Universitario La Paz, Madrid, Spain; Department of Neurosurgery, Vienna Healthcare Network/ Municipial Hospital, Vienna, Austria; Department of Neurosurgery, Medical University of Innsbruck, Innsbruck, Austria; University Spine Center, Balgrist University Hospital, University of Zurich, Zurich, Switzerland; Spine Center Division, Department of Teaching, Research and Development, Schulthess Klinik, Zurich, Switzerland; Department of Spine Surgery, Schulthess Klinik, Zurich, Switzerland; Department of Neurosurgery, University Hospital Sant’Anna, Ferrara, Italy; Department of Neurosurgery, HUG Geneva University Hospital, Geneva, Switzerland; Department of Neurosurgery, Bergman Clinics Amsterdam, Amsterdam, Netherlands; Department of Neurosurgery and Spine Center of Eastern Switzerland, Cantonal Hospital St. Gallen and Medical School of St.Gallen, St. Gallen, Switzerland	Grob A., Machine Intelligence in Clinical Neuroscience and Microsurgical Neuroanatomy (MICN) Laboratory, Department of Neurosurgery, Clinical Neuroscience Center, University Hospital Zurich, University of Zurich, Zurich, Switzerland; Rohr J., Machine Intelligence in Clinical Neuroscience and Microsurgical Neuroanatomy (MICN) Laboratory, Department of Neurosurgery, Clinical Neuroscience Center, University Hospital Zurich, University of Zurich, Zurich, Switzerland; Stumpo V., Machine Intelligence in Clinical Neuroscience and Microsurgical Neuroanatomy (MICN) Laboratory, Department of Neurosurgery, Clinical Neuroscience Center, University Hospital Zurich, University of Zurich, Zurich, Switzerland; Vieli M., Machine Intelligence in Clinical Neuroscience and Microsurgical Neuroanatomy (MICN) Laboratory, Department of Neurosurgery, Clinical Neuroscience Center, University Hospital Zurich, University of Zurich, Zurich, Switzerland; Ciobanu-Caraus O., Machine Intelligence in Clinical Neuroscience and Microsurgical Neuroanatomy (MICN) Laboratory, Department of Neurosurgery, Clinical Neuroscience Center, University Hospital Zurich, University of Zurich, Zurich, Switzerland; Ricciardi L., Department of NESMOS, Azienda Ospedaliera Universitaria Sant’Andrea, Sapienza University, Rome, Italy; Maldaner N., Machine Intelligence in Clinical Neuroscience and Microsurgical Neuroanatomy (MICN) Laboratory, Department of Neurosurgery, Clinical Neuroscience Center, University Hospital Zurich, University of Zurich, Zurich, Switzerland; Raco A., Department of NESMOS, Azienda Ospedaliera Universitaria Sant’Andrea, Sapienza University, Rome, Italy; Miscusi M., Department of NESMOS, Azienda Ospedaliera Universitaria Sant’Andrea, Sapienza University, Rome, Italy; Perna A., Department of Orthopedics, Foundation Casa Sollievo Della Sofferenza IRCCS, San Giovanni Rotondo, Italy; Proietti L., Department of Aging, Neurological, Orthopedic and Head-Neck Sciences, IRCCS A. Gemelli University Polyclinic Foundation, Rome, Italy, Department of Geriatrics and Orthopedics, Sacred Heart Catholic University, Rome, Italy; Lofrese G., Neurosurgery Division, Department of Neurosciences, “M.Bufalini” Hospital, Cesena, Italy; Dughiero M., Neurosurgery Division, Department of Neurosciences, “M.Bufalini” Hospital, Cesena, Italy; Cultrera F., Neurosurgery Division, Department of Neurosciences, “M.Bufalini” Hospital, Cesena, Italy; D’Andrea M., Neurosurgery Division, Department of Neurosciences, “M.Bufalini” Hospital, Cesena, Italy; An S.B., Department of Neurosurgery, Spine and Spinal Cord Institute, College of Medicine, Severance Hospital, Yonsei University, Seoul, South Korea; Ha Y., Department of Neurosurgery, Spine and Spinal Cord Institute, College of Medicine, Severance Hospital, Yonsei University, Seoul, South Korea; Amelot A., Department of Neurosurgery, La Pitié Salpétrière Hospital, Paris, France, Neurosurgical Spine Department, University Hospital of Tours, Tours, France; Bedia Cadelo J., Department of Neurosurgery, Hospital Universitario La Paz, Madrid, Spain; Viñuela-Prieto J.M., Department of Neurosurgery, Hospital Universitario La Paz, Madrid, Spain; Gandía-González M.L., Department of Neurosurgery, Hospital Universitario La Paz, Madrid, Spain; Girod P.-P., Department of Neurosurgery, Vienna Healthcare Network/ Municipial Hospital, Vienna, Austria; Lener S., Department of Neurosurgery, Medical University of Innsbruck, Innsbruck, Austria; Kögl N., Department of Neurosurgery, Medical University of Innsbruck, Innsbruck, Austria; Abramovic A., Department of Neurosurgery, Medical University of Innsbruck, Innsbruck, Austria; Laux C.J., University Spine Center, Balgrist University Hospital, University of Zurich, Zurich, Switzerland; Farshad M., University Spine Center, Balgrist University Hospital, University of Zurich, Zurich, Switzerland; O’Riordan D., Spine Center Division, Department of Teaching, Research and Development, Schulthess Klinik, Zurich, Switzerland; Loibl M., Department of Spine Surgery, Schulthess Klinik, Zurich, Switzerland; Galbusera F., Spine Center Division, Department of Teaching, Research and Development, Schulthess Klinik, Zurich, Switzerland; Mannion A.F., Spine Center Division, Department of Teaching, Research and Development, Schulthess Klinik, Zurich, Switzerland; Scerrati A., Department of Neurosurgery, University Hospital Sant’Anna, Ferrara, Italy; De Bonis P., Department of Neurosurgery, University Hospital Sant’Anna, Ferrara, Italy; Molliqaj G., Department of Neurosurgery, HUG Geneva University Hospital, Geneva, Switzerland; Tessitore E., Department of Neurosurgery, HUG Geneva University Hospital, Geneva, Switzerland; Schröder M.L., Department of Neurosurgery, Bergman Clinics Amsterdam, Amsterdam, Netherlands; Stienen M.N., Department of Neurosurgery and Spine Center of Eastern Switzerland, Cantonal Hospital St. Gallen and Medical School of St.Gallen, St. Gallen, Switzerland; Regli L., Machine Intelligence in Clinical Neuroscience and Microsurgical Neuroanatomy (MICN) Laboratory, Department of Neurosurgery, Clinical Neuroscience Center, University Hospital Zurich, University of Zurich, Zurich, Switzerland; Serra C., Machine Intelligence in Clinical Neuroscience and Microsurgical Neuroanatomy (MICN) Laboratory, Department of Neurosurgery, Clinical Neuroscience Center, University Hospital Zurich, University of Zurich, Zurich, Switzerland; Staartjes V.E., Machine Intelligence in Clinical Neuroscience and Microsurgical Neuroanatomy (MICN) Laboratory, Department of Neurosurgery, Clinical Neuroscience Center, University Hospital Zurich, University of Zurich, Zurich, Switzerland	Background: Clinical prediction models (CPM), such as the SCOAP-CERTAIN tool, can be utilized to enhance decision-making for lumbar spinal fusion surgery by providing quantitative estimates of outcomes, aiding surgeons in assessing potential benefits and risks for each individual patient. External validation is crucial in CPM to assess generalizability beyond the initial dataset. This ensures performance in diverse populations, reliability and real-world applicability of the results. Therefore, we externally validated the tool for predictability of improvement in oswestry disability index (ODI), back and leg pain (BP, LP). Methods: Prospective and retrospective data from multicenter registry was obtained. As outcome measure minimum clinically important change was chosen for ODI with ≥ 15-point and ≥ 2-point reduction for numeric rating scales (NRS) for BP and LP 12 months after lumbar fusion for degenerative disease. We externally validate this tool by calculating discrimination and calibration metrics such as intercept, slope, Brier Score, expected/observed ratio, Hosmer–Lemeshow (HL), AUC, sensitivity and specificity. Results: We included 1115 patients, average age 60.8 ± 12.5 years. For 12-month ODI, area-under-the-curve (AUC) was 0.70, the calibration intercept and slope were 1.01 and 0.84, respectively. For NRS BP, AUC was 0.72, with calibration intercept of 0.97 and slope of 0.87. For NRS LP, AUC was 0.70, with calibration intercept of 0.04 and slope of 0.72. Sensitivity ranged from 0.63 to 0.96, while specificity ranged from 0.15 to 0.68. Lack of fit was found for all three models based on HL testing. Conclusions: Utilizing data from a multinational registry, we externally validate the SCOAP-CERTAIN prediction tool. The model demonstrated fair discrimination and calibration of predicted probabilities, necessitating caution in applying it in clinical practice. We suggest that future CPMs focus on predicting longer-term prognosis for this patient population, emphasizing the significance of robust calibration and thorough reporting. © The Author(s) 2024.	External validation; Lumbar fusion; Outcome prediction; Patient-reported outcome; Predictive analytics	Aged; Disability Evaluation; Female; Humans; Intervertebral Disc Degeneration; Lumbar Vertebrae; Male; Middle Aged; Prospective Studies; Reproducibility of Results; Retrospective Studies; Spinal Fusion; Treatment Outcome; opiate; adult; aged; American Society of Anaesthesiologists score; Article; asthma; clinical examination; clinical outcome; cohort analysis; controlled study; failed back surgery syndrome; female; human; leg pain; low back pain; lumbar disk degeneration; lumbar disk hernia; lumbar interbody fusion; lumbar spinal stenosis; machine learning; major clinical study; male; minimal clinically important difference; multicenter study; nuclear magnetic resonance imaging; numeric rating scale; Oswestry Disability Index; patient-reported outcome; predictive model; prospective study; pseudarthrosis; radiculopathy; retrospective study; sensitivity and specificity; spondylolisthesis; validation study; clinical trial; disability assessment; intervertebral disk degeneration; lumbar vertebra; middle aged; procedures; reproducibility; spine fusion; surgery; treatment outcome		opiate, 53663-61-9, 8002-76-4, 8008-60-4					Kepler C.K., Et al., National trends in the use of fusion techniques to treat degenerative spondylolisthesis, Spine, 39, 19, pp. 1584-1589, (2014); Ivar Brox J., Et al., Randomized clinical trial of lumbar instrumented fusion and cognitive intervention and exercises in patients with chronic low back pain and disc degeneration, Spine, 28, 17, pp. 1913-1921, (2003); Fairbank J., Frost H., Wilson-MacDonald J., Yu L.-M., Barker K., Collins R., Randomised controlled trial to compare surgical stabilisation of the lumbar spine with an intensive rehabilitation programme for patients with chronic low back pain: the MRC spine stabilisation trial, BMJ, 330, 7502, (2005); Birkmeyer N.J.O., Et al., Design of the spine patient outcomes research trial (SPORT), Spine, 27, 12, pp. 1361-1372, (2002); Weinstein J.N., Et al., Surgical compared with nonoperative treatment for lumbar degenerative spondylolisthesis: four-year results in the spine patient outcomes research trial (SPORT) randomized and observational cohorts, J Bone Jt Surg-Am Vol, 91, 6, pp. 1295-1304, (2009); Khor S., Et al., Development and validation of a prediction model for pain and functional outcomes after lumbar spine surgery, JAMA Surg, 153, 7, (2018); Riley R.D., Et al., External validation of clinical prediction models using big datasets from e-health records or IPD meta-analysis: opportunities and challenges, BMJ, (2016); Staartjes V.E., Kernbach J.M., Significance of external validation in clinical machine learning: let loose too early?, Spine J Off J North Am Spine Soc, 20, 7, pp. 1159-1160, (2020); Quddusi A., Et al., External validation of a prediction model for pain and functional outcome after elective lumbar spinal fusion, Eur Spine J, 29, 2, pp. 374-383, (2020); Staartjes V.E., Et al., FUSE-ML: development and external validation of a clinical prediction model for mid-term outcomes after lumbar spinal fusion for degenerative disease, Eur Spine J Off Publ Eur Spine Soc Eur Spinal Deform Soc Eur Sect Cerv Spine Res Soc, 31, 10, pp. 2629-2638, (2022); Collins G.S., Ogundimu E.O., Altman D.G., Sample size considerations for the external validation of a multivariable prognostic model: a resampling study: sample size considerations for validating a prognostic model, Stat Med, 35, 2, pp. 214-226, (2016); Mannion A.F., Et al., Development of a mapping function (“crosswalk”) for the conversion of scores between the oswestry disability index (ODI) and the core outcome measures index (COMI), Eur Spine J, 31, 12, pp. 3337-3346, (2022); Fairbank J.C.T., Pynsent P.B., The oswestry disability index, Spine, 25, 22, pp. 2940-2953, (2000); Childs J.D., Piva S.R., Fritz J.M., Responsiveness of the numeric pain rating scale in patients with low back pain, Spine, 30, 11, pp. 1331-1334, (2005); Fekete T.F., Haschtmann D., Kleinstuck F.S., Porchet F., Jeszenszky D., Mannion A.F., What level of pain are patients happy to live with after surgery for lumbar degenerative disorders?, Spine J, 16, 4, pp. S12-S18, (2016); Ostelo R.W.J.G., Et al., Interpreting change scores for pain and functional status in low back pain: towards international consensus regarding minimal important change, Spine, 33, 1, pp. 90-94, (2008); Templ M., Kowarik A., Alfons A., Prantner B., VIM: Visualization and imputation of missing values, (2019); Staartjes V.E., Regli L., Serra C., Machine learning in clinical neuroscience: foundations and applications, Acta Neurochirurgica Supplement, 134, (2022); Brier G.W., Verification of forecasts expressed in terms of probability, Mon Weather Rev, 78, 1, pp. 1-3, (1950); Van Hoorde K., Van Huffel S., Timmerman D., Bourne T., Van Calster B., A spline-based tool to assess and visualize the calibration of multiclass risk predictions, J Biomed Inform, 54, pp. 283-293, (2015); Hosmer D.W., Lemeshow S., Sturdivant R.X., Applied logistic regression, Wiley Series in Probability and Statistics, (2013); R: A language and environment for statistical computing, (2023); Senders J.T., Et al., Machine learning and neurosurgical outcome prediction: a systematic review, World Neurosurg, 109, pp. 476-486, (2018); Ghogawala Z., Barker F.G., Benzel E.C., Fusion surgery for lumbar spinal stenosis, N Engl J Med, 375, 6, pp. 600-601, (2016); Forsth P., Et al., A randomized, controlled trial of fusion surgery for lumbar spinal stenosis, N Engl J Med, 374, 15, pp. 1413-1423, (2016); Staartjes V.E., Vergroesen P.-P.A., Zeilstra D.J., Schroder M.L., Identifying subsets of patients with single-level degenerative disc disease for lumbar fusion: the value of prognostic tests in surgical decision making, Spine J, 18, 4, pp. 558-566, (2018); Mannion A.F., Brox J.-I., Fairbank J.C., Consensus at last! Long-term results of all randomized controlled trials show that fusion is no better than non-operative care in improving pain and disability in chronic low back pain, Spine J, 16, 5, pp. 588-590, (2016); Willems P., Decision making in surgical treatment of chronic low back pain: the performance of prognostic tests to select patients for lumbar spinal fusion, Acta Orthop, 84, sup349, pp. 1-37, (2013); Van Hooff M.L., Mannion A.F., Staub L.P., Ostelo R.W.J.G., Fairbank J.C.T., Determination of the oswestry disability index score equivalent to a “satisfactory symptom state” in patients undergoing surgery for degenerative disorders of the lumbar spine—a spine tango registry-based study, Spine J, 16, 10, pp. 1221-1230, (2016); Falavigna A., Et al., Current status of worldwide use of patient-reported outcome measures (PROMs) in spine care, World Neurosurg, 108, pp. 328-335, (2017); Kim J.S., Et al., Examining the ability of artificial neural networks machine learning models to accurately predict complications following posterior lumbar spine fusion, Spine, 43, 12, pp. 853-860, (2018); Ehlers A.P., Et al., Improved risk prediction following surgery using machine learning algorithms, EGEMs Gener Evid Methods Improve Patient Outcomes, 5, 2, (2017); Mattei T.A., Rehman A.A., Teles A.R., Aldag J.C., Dinh D.H., McCall T.D., The ‘lumbar fusion outcome score’ (LUFOS): a new practical and surgically oriented grading system for preoperative prediction of surgical outcomes after lumbar spinal fusion in patients with degenerative disc disease and refractory chronic axial low back pain, Neurosurg Rev, 40, 1, pp. 67-81, (2017); Steinmetz M.P., Mroz T., Value of adding predictive clinical decision tools to spine surgery, JAMA Surg, (2018); Kernbach J.M., Staartjes V.E., Foundations of machine learning-based clinical prediction modeling: part II—generalization and overfitting. machine learning in clinical neuroscience, Acta neurochirurgica supplement, pp. 15-21, (2022); Collins G.S., Reitsma J.B., Altman D.G., Moons K.G.M., Transparent reporting of a multivariable prediction model for individual prognosis or diagnosis (TRIPOD): the TRIPOD statement, BMJ, 350, jan07 4, (2015); Staartjes V.E., Kernbach J.M., Importance of calibration assessment in machine learning-based predictive analytics, J Neurosurg Spine, 32, 6, pp. 985-987, (2020); Staartjes V.E., Stienen M.N., Data mining in spine surgery: leveraging electronic health records for machine learning and clinical research, Neurospine, 16, 4, pp. 654-656, (2019); Nagurney J.T., The accuracy and completeness of data collected by prospective and retrospective methods, Acad Emerg Med, 12, 9, pp. 884-895, (2005)	V.E. Staartjes; Machine Intelligence in Clinical Neuroscience and Microsurgical Neuroanatomy (MICN) Laboratory, Department of Neurosurgery, Clinical Neuroscience Center, University Hospital Zurich, University of Zurich, Zurich, Switzerland; email: victoregon.staartjes@usz.ch		Springer Science and Business Media Deutschland GmbH						09406719		ESJOE	38987513	English	Eur. Spine J.	Article	Final	All Open Access; Hybrid Gold Open Access	Scopus	2-s2.0-85198141934
Jacobson P.K.; Lind L.; Persson H.L.	Jacobson, Petra Kristina (57194589968); Lind, Leili (7102132852); Persson, Hans Lennart (7202456734)	57194589968; 7102132852; 7202456734	Unleashing the Power of Very Small Data to Predict Acute Exacerbations of Chronic Obstructive Pulmonary Disease	2023	International Journal of COPD	18			1457	1473	16	2	10.2147/COPD.S412692	https://www.scopus.com/inward/record.uri?eid=2-s2.0-85165562649&doi=10.2147%2fCOPD.S412692&partnerID=40&md5=b0eab9e10a7e9cd15c24db6ac92a3a7e	Department of Health, Medicine and Caring Sciences, Linköping University, Linköping, Sweden; Department of Respiratory Medicine in Linköping, Linköping University, Linköping, Sweden; Department of Biomedical Engineering/Health Informatics, Linköping University, Linköping, Sweden; Digital Systems Division, Unit Digital Health, RISE Research Institutes of Sweden, Linköping, Sweden	Jacobson P.K., Department of Health, Medicine and Caring Sciences, Linköping University, Linköping, Sweden, Department of Respiratory Medicine in Linköping, Linköping University, Linköping, Sweden; Lind L., Department of Biomedical Engineering/Health Informatics, Linköping University, Linköping, Sweden, Digital Systems Division, Unit Digital Health, RISE Research Institutes of Sweden, Linköping, Sweden; Persson H.L., Department of Health, Medicine and Caring Sciences, Linköping University, Linköping, Sweden, Department of Respiratory Medicine in Linköping, Linköping University, Linköping, Sweden	Introduction: In this article, we explore to what extent it is possible to leverage on very small data to build machine learning (ML) models that predict acute exacerbations of chronic obstructive pulmonary disease (AECOPD). Methods: We build ML models using the small data collected during the eHealth Diary telemonitoring study between 2013 and 2017 in Sweden. This data refers to a group of multimorbid patients, namely 18 patients with chronic obstructive pulmonary disease (COPD) as the major reason behind previous hospitalisations. The telemonitoring was supervised by a specialised hospital-based home care (HBHC) unit, which also was responsible for the medical actions needed. Results: We implement two different ML approaches, one based on time-dependent covariates and the other one based on time-independent covariates. We compare the first approach with standard COX Proportional Hazards (CPH). For the second one, we use different proportions of synthetic data to build models and then evaluate the best model against authentic data. Discussion: To the best of our knowledge, the present ML study shows for the first time that the most important variable for an increased risk of future AECOPDs is “maintenance medication changes by HBHC”. This finding is clinically relevant since a sub-optimal maintenance treatment, requiring medication changes, puts the patient in risk for future AECOPDs. Conclusion: The experiments return useful insights about the use of small data for ML. © 2023 Jacobson et al.	COX proportional hazards; machine learning; mHealth; random forests; random survival forests; telehealth or digital health	Disease Progression; Humans; Pulmonary Disease, Chronic Obstructive; Sweden; age; aged; Article; chronic obstructive lung disease; clinical article; cohort analysis; controlled study; coughing; data analysis; disease exacerbation; dyspnea; female; forced expiratory volume; gender; home care; human; machine learning; maintenance therapy; male; prediction; random forest; risk factor; Sweden; telehealth; telemonitoring; chronic obstructive lung disease; disease exacerbation					Sweden’s innovation agency Vinnova, (2019-05402); Forskningsrådet i Sydöstra Sverige, FORSS, (FORSS-969385, FORSS-980999); Forskningsrådet i Sydöstra Sverige, FORSS	This work was supported by grants to P.K.J. and H.L.P from the Medical Research Council of Southeast Sweden (FORSS) (Grant No. FORSS-969385, FORSS-980999) and grants to L.L and H.L.P. from Sweden’s innovation agency Vinnova (Dnr: 2019-05402) in Swelife’s and Medtech4Health’s Collaborative projects for better health programme. The study sponsors had no role in study design, data collection, analysis, and interpretation; in the writing of the manuscript; nor in the decision to submit the manuscript for publication.	Celli BR, Fabbri LM, Aaron SD, Et al., An updated definition and severity classification of chronic obstructive pulmonary disease exacerbations: the Rome proposal, Am J Respir Crit Care Med, 204, 11, pp. 1251-1258, (2021); Metting E, Dassen L, Aardoom J, Versluis A, Chavannes N., Effectiveness of telemonitoring for respiratory and systemic symptoms of asthma and COPD: a narrative review, Life, 11, 11, (2021); Rassouli F, Pfister M, Widmer S, Baty F, Burger B, Brutsche MH., Telehealthcare for chronic obstructive pulmonary disease in Switzerland is feasible and appreciated by patients, Respiration, 92, 2, pp. 107-113, (2016); Rassouli F, Germann A, Baty F, Et al., Telehealth mitigates COPD disease progression compared to standard of care: a randomized controlled crossover trial, J Intern Med, 289, 3, pp. 404-410, (2021); Persson HL, Lyth J, Wirehn AB, Lind L., Elderly patients with COPD require more health care than elderly heart failure patients do in a hospital-based home care setting, Int J Chron Obstruct Pulmon Dis, 2019, 14, pp. 1569-1581, (2019); Persson HL, Lyth J, Lind L., The health diary telemonitoring and hospital-based home care improve quality of life among elderly multimorbid COPD and chronic heart failure subjects, Int J Chron Obstruct Pulmon Dis, 2020, 15, pp. 527-541, (2020); Lyth J, Lind L, Persson HL, Wirehn AB., Can a telemonitoring system lead to decreased hospitalization in elderly patients?, J Telemed Telecare, 27, 1, pp. 46-53, (2021); Saleh L, Mcheick H, Ajami H, Mili H, Dargham J., Comparison of machine learning algorithms to increase prediction accuracy of COPD domain, International Conference on Smart Homes and Health Telematics, pp. 247-254, (2017); Sanchez-Morillo D, Fernandez-Granero MA, Leon-Jimenez A., Use of predictive algorithms in-home monitoring of chronic obstructive pulmonary disease and asthma: a systematic review, Chron Respir Dis, 13, 3, pp. 264-283, (2016); Guerra B, Gaveikaite V, Bianchi C, Puhan MA., Prediction models for exacerbations in patients with COPD, Eur Respir Rev, 26, 143, (2017); Singh D, Hurst JR, Martinez FJ, Et al., Predictive modeling of COPD exacerbations rates using baseline risk factors, Adv Respir Dis, 16, pp. 1-15, (2022); Marques A, Souto-Miranda S, Machado A, Et al., COPD profiles and treatable traits using minimal resources: identification, decision tree and stability over time, Respir Res, 23, 1, (2022); Zeng S, Arjomandi M, Tong Y, Liao ZC, Luo G., Developing a machine learning model to predict severe chronic obstructive pulmonary disease exacerbations: retrospective cohort study, J Med Internet Res, 24, 1, (2022); Chmiel FP, Burns DK, Pickering JB, Blythin A, Wilkinson T, Boniface MJ., Prediction of chronic obstructive pulmonary disease exacerbation events by using patient self-reported data in a digital health app: statistical evaluation and machine learning approach, JMIR Med Inform, 10, 3, (2022); Stallberg B, Lisspers K, Larsson K, Et al., Predicting Hospitalization Due to COPD Exacerbations in Swedish Primary Care Patients Using Machine Learning – based on the Arctic Study, Int J Chron Obstruct Pulmon Dis, 16, pp. 677-688, (2021); Joshe MD, Emon NH, Islam M, Ria NJ, Masum AKM, Noori SRH., Symptoms analysis based chronic obstructive pulmonary disease prediction in Bangladesh using machine learning approach, 2021 12th International Conference on Computing Communication and Networking Technologies (ICCCNT), (2021); Hussain A, Choi H, Kim H, Aich S, Saqlain M, Kim H., Forecast the exacerbation in patients of chronic obstructive pulmonary disease with clinical indicators using machine learning techniques, Diagnostics, 11, 5, (2021); Wu C, Li G, Huang C, Et al., Acute exacerbation of a chronic obstructive pulmonary disease prediction system using wearable device data, machine learning, and deep learning: development and cohort study, JMIR Mhealth Uhealth, 9, 5, (2021); Peng J, Chen C, Zhou M, Xie X, Zhou Y, Luo C., A machine-learning approach to forecast aggravation risk in patients with acute exacerbation of chronic obstructive pulmonary disease with clinical indicators, Sci Rep, 10, 1, (2020); Ma X, Wu Y, Zhang L, Et al., Comparison and development of machine learning tools for the prediction of chronic obstructive pulmonary disease in the Chinese population, J Transl Med, 18, 1, (2020); Wang C, Chen X, Du L, Zhan Q, Yang T, Fang Z., Comparison of machine learning algorithms for the identification of acute exacerbations in chronic obstructive pulmonary disease, Comput Methods Programs Biomed, 188, (2020); Orchard P, Agakova A, Pinnock H, Et al., Improving prediction of risk of hospital admission in chronic obstructive pulmonary disease: application of machine learning to telemonitoring data, J Med Internet Res, 20, 9, (2018); Fernandez-Granero MA, Sanchez-Morillo D, Lopez-Gordo MA, Leon A., A machine learning approach to prediction of exacerbations of chronic obstructive pulmonary disease, International Work-Conference of the Interplay Between Natural and Artificial Computation, (2018); Fernandez-Granero MA, Sanchez-Morillo D, Leon-Jimenez A., Computerised analysis of telemonitored respiratory sounds for predicting acute exacerbations of COPD, Sensors, 15, 10, pp. 26978-26996, (2015); Leidy NK, Malley KG, Steenrod AW, Et al., Insight into best variables four COPD case identification: and random forests analysis, Chronic Obstr Pulm Dis, 3, 1, pp. 406-418, (2016); Mohktar MS, Redmond SJ, Antoniades NC, Et al., Predicting the risk of exacerbation in patients with chronic obstructive pulmonary disease using home telehealth measurement data, Artif Intell Med, 63, 1, pp. 51-59, (2015); Amalakuhan B, Kiljanek L, Parvathaneni A, Hester M, Cheriyath P, Fischman D., A prediction model for COPD readmissions: catching up, catching our breath, and improving a national problem, J Community Hosp Intern Med Perspect, 2, 1, (2012); Ooka T, Johno H, Nakamoto K, Yoda Y, Yokomichi H, Yamagata Z., Random forest approach for determining risk prediction and predictive factors of type 2 diabetes: large-scale health check-up data in Japan, BMJ Nutr Prev Health, 4, 1, pp. 140-148, (2021); Bohannan ZS, Coffman F, Mitrofanova A., Random survival forest model identifies novel biomarkers of event-free survival in high-risk pediatric acute lymphoblastic leukemia, Comput Struct Biotechnol J, 20, pp. 583-597, (2022); Qiu X, Gao J, Yang J, Et al., A comparison study of machine learning (random survival forest) and classic statistic (cox proportional hazards) for predicting progression in high-grade glioma after proton and carbon ion radiotherapy, Front Oncol, 10, (2020); Therneau TM., A Package for Survival Analysis in R, (2023); Cox model assumptions, (2023); Cox proportional-hazards model, (2023); Survival analysis in R for beginners, (2023); C-statistic: definition, examples, weighting and significance, (2023); How to interpret the output for calculating concordance index (c-index), (2023); Akaike information criterion. When & how to use it (example), (2023); Brier score and integrated brier score, (2022); Interpreting an integrated brier score that is above 0.25, (2022); Mohamed WNHW, Salleh MNM, Omar AH., A comparative study of reduced error pruning method in decision tree algorithms, IEEE International Conference on Control System, Computing and Engineering, (2012); Understanding random forest, (2023); Decision trees explained, (2023); What does it mean if an RMSE has a value far beyond 1, (2023); Nowok B, Raab GM, Dibben C., Synthpop: bespoke creation of synthetic data in R, J Stat Softw, 74, 11, pp. 1-26, (2016); Feng Y, Wang Y, Zeng C, Mao H., Artificial intelligence and machine learning in chronic airway diseases: focus on asthma and chronic obstructive pulmonary disease, Int J Med Sci, 18, 13, pp. 2871-2889, (2021); Hildebrandt M., Law for Computer Scientists and Other Folk, (2020); The General Data Protection Regulation (GDPR), the data protection law enforcement directive and other rules concerning the protection of personal data, (2023); Consolidated text: regulation (EU) 2016/679 of the European Parliament and of the council of 27 April 2016 on the protection of natural persons with regard to the processing of personal data and on the free movement of such data, and repealing directive 95/46/EC (general data protection regulation; Goldsteen A, Ezov G, Shmelkin R, Moffie M, Farkash A., Data minimization for GDPR compliance in machine learning models, AI Ethics, 221, 2, pp. 477-491, (2021); Shanmugam D, Diaz F, Shabanian S, Finck M, Biega A., Learning to limit data collection via scaling laws: a computational interpretation for the legal principle of data minimization, Facct, pp. 839-849, (2022)	P.K. Jacobson; Department of Respiratory Medicine in Linköping, Linköping University, Linköping, SE-581 85, Sweden; email: petra.jacobson@liu.se		Dove Medical Press Ltd						11769106			37485052	English	Int. J. COPD	Article	Final	All Open Access; Gold Open Access; Green Open Access	Scopus	2-s2.0-85165562649
Qiao L.; Li S.-M.; Liu J.-N.; Duan H.-L.; Jiang X.-F.	Qiao, Lu (57204282802); Li, Shi-Meng (57190188838); Liu, Jun-Nian (59280307400); Duan, Hong-Lei (59279267200); Jiang, Xiao-Feng (57216844157)	57204282802; 57190188838; 59280307400; 59279267200; 57216844157	Revealing the regulation of allergic asthma airway epithelial cell inflammation by STEAP4 targeting MIF through machine learning algorithms and single-cell sequencing analysis	2024	Frontiers in Molecular Biosciences	11		1427352				1	10.3389/fmolb.2024.1427352	https://www.scopus.com/inward/record.uri?eid=2-s2.0-85201587914&doi=10.3389%2ffmolb.2024.1427352&partnerID=40&md5=01df2908c838d380347e24e0fbc26631	Department of Clinical Laboratory, The Fourth Affiliated Hospital of Harbin Medical University, Heilongjiang, Harbin, China; Department of Clinical Laboratory, China-Japan Union Hospital of Jilin University, Jilin, Changchun, China; Department of Digestive, Weihai Municipal Hospital, Shandong, Weihai, China	Qiao L., Department of Clinical Laboratory, The Fourth Affiliated Hospital of Harbin Medical University, Heilongjiang, Harbin, China; Li S.-M., Department of Clinical Laboratory, China-Japan Union Hospital of Jilin University, Jilin, Changchun, China; Liu J.-N., Department of Clinical Laboratory, The Fourth Affiliated Hospital of Harbin Medical University, Heilongjiang, Harbin, China; Duan H.-L., Department of Digestive, Weihai Municipal Hospital, Shandong, Weihai, China; Jiang X.-F., Department of Clinical Laboratory, The Fourth Affiliated Hospital of Harbin Medical University, Heilongjiang, Harbin, China	Asthma comprises one of the most common chronic inflammatory conditions, yet still lacks effective diagnostic markers and treatment targets. To gain deeper insights, we comprehensively analyzed microarray datasets of airway epithelial samples from asthmatic patients and healthy subjects in the Gene Expression Omnibus database using three machine learning algorithms. Our investigation identified a pivotal gene, STEAP4. The expression of STEAP4 in patients with allergic asthma was found to be reduced. Furthermore, it was found to negatively correlate with the severity of the disease and was subsequently validated in asthmatic mice in this study. A ROC analysis of STEAP4 showed the AUC value was greater than 0.75. Functional enrichment analysis of STEAP4 indicated a strong correlation with IL-17, steroid hormone biosynthesis, and ferroptosis signaling pathways. Subsequently, intercellular communication analysis was performed using single-cell RNA sequencing data obtained from airway epithelial cells. The results revealed that samples exhibiting low levels of STEAP4 expression had a richer MIF signaling pathway in comparison to samples with high STEAP4 expression. Through both in vitro and in vivo experiments, we further confirmed the overexpression of STEAP4 in airway epithelial cells resulted in decreased expression of MIF, which in turn caused a decrease in the levels of the cytokines IL-33, IL-25, and IL-4; In contrast, when the STEAP4 was suppressed in airway epithelial cells, there was an upregulation of MIF expression, resulting in elevated levels of the cytokines IL-33, IL-25, and IL-4. These findings suggest that STEAP4 in the airway epithelium reduces allergic asthma Th2-type inflammatory reactions by inhibiting the MIF signaling pathway. Copyright © 2024 Qiao, Li, Liu, Duan and Jiang.	airway epithelial cells; allergic asthma; machine learning algorithms; MIF; STEAP4						National Natural Science Foundation of China, NSFC, (81171657); National Natural Science Foundation of China, NSFC	The author(s) declare that financial support was received for the research, authorship, and/or publication of this article. This research received funding from the National Natural Science Foundation of China (81171657).	Aaron S.D., Boulet L.P., Reddel H.K., Gershon A.S., Underdiagnosis and overdiagnosis of asthma, Am. J. Respir. Crit. Care Med, 198, pp. 1012-1020, (2018); Abu-Kishk I., Polakow-Farkash S., Elizur A., Long-term outcome after pediatric intensive care unit asthma admissions, Allergy Asthma Proc, 37, pp. 169-175, (2016); Amarante-Mendes G.P., Adjemian S., Branco L.M., Zanetti L.C., Weinlich R., Bortoluci K.R., Pattern recognition receptors and the host cell death molecular machinery, Front. Immunol, 9, (2018); Baines K.J., Simpson J.L., Wood L.G., Scott R.J., Fibbens N.L., Powell H., Et al., Sputum gene expression signature of 6 biomarkers discriminates asthma inflammatory phenotypes, J. Allergy Clin. Immunol, 133, pp. 997-1007, (2014); Berthon B.S., Gibson P.G., Wood L.G., Macdonald-Wicks L.K., Baines K.J., A sputum gene expression signature predicts oral corticosteroid response in asthma, Eur. Respir. J, 49, (2017); Binson V.A., Thomas S., Subramoniam M., Arun J., Naveen S., Madhu S., A review of machine learning algorithms for biomedical applications, Ann. Biomed. Eng, 52, pp. 1159-1183, (2024); Bonser L.R., Erle D.J., Airway mucus and asthma: the role of MUC5AC and MUC5B, J. Clin. Med, 6, (2017); Bozza M.T., Lintomen L., Kitoko J.Z., Paiva C.N., Olsen P.C., The role of MIF on eosinophil biology and eosinophilic inflammation, Clin. Rev. Allergy and Immunol, 58, pp. 15-24, (2020); Calandra T., Bucala R., Macrophage migration inhibitory factor (MIF): a glucocorticoid counter-regulator within the immune system, Crit. Rev. Immunol, 37, pp. 359-370, (2017); Camargo L.D.N., Righetti R.F., De Almeida F.M., Dos Santos T.M., Fukuzaki S., Martins N.A.B., Et al., Modulating asthma-COPD overlap responses with IL-17 inhibition, Front. Immunol, 14, (2023); Chen P.-F., Luo Y.-L., Wang W., Wang J.-X., Lai W.-Y., Hu S.-M., Et al., ISO-1, a macrophage migration inhibitory factor antagonist, inhibits airway remodeling in a murine model of chronic asthma, Mol. Med, 16, pp. 400-408, (2010); Chen X., Huang Z., Zhou B., Wang H., Jia G., Liu G., Et al., STEAP4 and insulin resistance, Endocrine, 47, pp. 372-379, (2014); Chesne J., Braza F., Mahay G., Brouard S., Aronica M., Magnan A., IL-17 in severe asthma, Where do we stand? Am. J. Respir. Crit. Care Med, 190, pp. 1094-1101, (2014); Croisant S., Epidemiology of asthma: prevalence and burden of disease, Adv. Exp. Med. Biol, 795, pp. 17-29, (2014); Du L., Xu C., Tang K., Shi J., Tang L., Lisha X., Et al., Epithelial CST1 promotes airway eosinophilic inflammation in asthma via the AKT signaling pathway, Allergy, Asthma and Immunol. Res, 15, pp. 374-394, (2023); Duchesne M., Okoye I., Lacy P., Epithelial cell alarmin cytokines: frontline mediators of the asthma inflammatory response, Front. Immunol, 13, (2022); Florez-Sampedro L., Soto-Gamez A., Poelarends G.J., Melgert B.N., The role of MIF in chronic lung diseases: looking beyond inflammation, Am. J. Physiol. Lung Cell Mol. Physiol, 318, pp. L1183-L1197, (2020); Fricker M., Gibson P.G., Powell H., Simpson J.L., Yang I.A., Upham J.W., Et al., A sputum 6-gene signature predicts future exacerbations of poorly controlled asthma, J. Allergy Clin. Immunol, 144, pp. 51-60, (2019); Garcia-Arellano S., Hernandez-Palma L.A., Cerpa-Cruz S., Sanchez-Zuno G.A., Herrera-Godina M.G., Munoz-Valle J.F., The novel role of MIF in the secretion of IL-25, IL-31, and IL-33 from PBMC of patients with rheumatoid arthritis, Mol, 26, (2021); Han L., Tang M.-X., Ti Y., Wang Z.-H., Wang J., Ding W.-Y., Et al., Overexpressing STAMP2 improves insulin resistance in diabetic ApoE⁻/⁻/LDLR⁻/⁻ mice via macrophage polarization shift in adipose tissues, PloS One, 8, (2013); Heijink I.H., Kuchibhotla V.N.S., Roffel M.P., Maes T., Knight D.A., Sayers I., Et al., Epithelial cell dysfunction, a major driver of asthma development, Allergy, 75, pp. 1902-1917, (2020); Hellings P.W., Steelant B., Epithelial barriers in allergy and asthma, J. Allergy Clin. Immunol, 145, pp. 1499-1509, (2020); Hoi A.Y., Iskander M.N., Morand E.F., Macrophage migration inhibitory factor: a therapeutic target across inflammatory diseases, Inflamm. Allergy Drug Targets, 6, pp. 183-190, (2007); Holgate S.T., Wenzel S., Postma D.S., Weiss S.T., Renz H., Sly P.D., Asthma, Nat. Rev. Dis. Prim, 1, (2015); Inoue H., Hattori T., Zhou X., Etling E.B., Modena B.D., Trudeau J.B., Et al., Dysfunctional ErbB2, an EGF receptor family member, hinders repair of airway epithelial cells from asthmatic patients, J. Allergy Clin. Immunol, 143, pp. 2075-2085, (2019); Iosifidis T., Garratt L.W., Coombe D.R., Knight D.A., Stick S.M., Kicic A., Airway epithelial repair in health and disease: orchestrator or simply a player?, Respirol, 21, pp. 438-448, (2016); Kaur R., Chupp G., Phenotypes and endotypes of adult asthma: moving toward precision medicine, J. Allergy Clin. Immunol, 144, pp. 1-12, (2019); Kobayashi M., Nasuhara Y., Kamachi A., Tanino Y., Betsuyaku T., Yamaguchi E., Et al., Role of macrophage migration inhibitory factor in ovalbumin-induced airway inflammation in rats, Eur. Respir. J, 27, pp. 726-734, (2006); Lachowicz-Scroggins M.E., Yuan S., Kerr S.C., Dunican E.M., Yu M., Carrington S.D., Et al., Abnormalities in MUC5AC and MUC5B protein in airway mucus in asthma, Am. J. Respir. Crit. Care Med, 194, pp. 1296-1299, (2016); Lambrecht B.N., Hammad H., The airway epithelium in asthma, Nat. Med, 18, pp. 684-692, (2012); Lan H., Luo L., Chen Y., Wang M., Yu Z., Gong Y., MIF signaling blocking alleviates airway inflammation and airway epithelial barrier disruption in a HDM-induced asthma model, Cell. Immunol, 347, (2020); Loxham M., Davies D.E., Blume C., Epithelial function and dysfunction in asthma, Clin. Exp. Allergy, 44, pp. 1299-1313, (2014); Lu X., Xu C., Yang R., Zhang G., Ganoderic acid A alleviates OVA-induced asthma in mice, Inflammation, 44, pp. 1908-1915, (2021); Mims J.W., Asthma: definitions and pathophysiology, Int. Forum Allergy and Rhinology, 5, pp. S2-S6, (2015); Mizue Y., Ghani S., Leng L., Mcdonald C., Kong P., Baugh J., Et al., Role for macrophage migration inhibitory factor in asthma, Proc. Natl. Acad. Sci. U. S. A, 102, pp. 14410-14415, (2005); Moheimani F., Hsu A.C.Y., Reid A.T., Williams T., Kicic A., Stick S.M., Et al., The genetic and epigenetic landscapes of the epithelium in asthma, Respir. Res, 17, (2016); Monick M.M., Yarovinsky T.O., Powers L.S., Butler N.S., Carter A.B., Gudmundsson G., Et al., Respiratory syncytial virus up-regulates TLR4 and sensitizes airway epithelial cells to endotoxin, J. Biol. Chem, 278, pp. 53035-53044, (2003); Myou S., Leff A.R., Myo S., Boetticher E., Tong J., Meliton A.Y., Et al., Blockade of inflammation and airway hyperresponsiveness in immune-sensitized mice by dominant-negative phosphoinositide 3-kinase-TAT, J. Exp. Med, 198, pp. 1573-1582, (2003); Newcomb D.C., Peebles R.S., Th17-mediated inflammation in asthma, Curr. Opin. Immunol, 25, pp. 755-760, (2013); Pace E., Ferraro M., Siena L., Melis M., Montalbano A.M., Johnson M., Et al., Cigarette smoke increases Toll-like receptor 4 and modifies lipopolysaccharide-mediated responses in airway epithelial cells, Immunology, 124, pp. 401-411, (2008); Pouwels S.D., Heijink I.H., Ten Hacken N.H.T., Vandenabeele P., Krysko D.V., Nawijn M.C., Et al., DAMPs activating innate and adaptive immune responses in COPD, Mucosal Immunol, 7, pp. 215-226, (2014); Raby K.L., Michaeloudes C., Tonkin J., Chung K.F., Bhavsar P.K., Mechanisms of airway epithelial injury and abnormal repair in asthma and COPD, Front. Immunol, 14, (2023); Ramakrishnan R.K., Al Heialy S., Hamid Q., Role of IL-17 in asthma pathogenesis and its implications for the clinic, Expert Rev. Respir. Med, 13, pp. 1057-1068, (2019); Reddel H.K., Taylor D.R., Bateman E.D., Boulet L.-P., Boushey H.A., Busse W.W., Et al., An official American Thoracic Society/European Respiratory Society statement: asthma control and exacerbations: standardizing endpoints for clinical asthma trials and clinical practice, Am. J. Respir. Crit. Care Med, 180, pp. 59-99, (2009); Scarl R.T., Lawrence C.M., Gordon H.M., Nunemaker C.S., STEAP4: its emerging role in metabolism and homeostasis of cellular iron and copper, J. Endocrinol, 234, pp. R123-R134, (2017); Silverpil E., Linden A., IL-17 in human asthma, Expert Rev. Respir. Med, 6, pp. 173-186, (2012); Stockwell B.R., Friedmann Angeli J.P., Bayir H., Bush A.I., Conrad M., Dixon S.J., Et al., Ferroptosis: a regulated cell death nexus linking metabolism, redox biology, and disease, Cell, 171, pp. 273-285, (2017); Tanaka Y., Matsumoto I., Iwanami K., Inoue A., Minami R., Umeda N., Et al., Six-transmembrane epithelial antigen of prostate4 (STEAP4) is a tumor necrosis factor alpha-induced protein that regulates IL-6, IL-8, and cell proliferation in synovium from patients with rheumatoid arthritis, Mod. Rheumatol, 22, pp. 128-136, (2012); Tang W., Dong M., Teng F., Cui J., Zhu X., Wang W., Et al., Environmental allergens house dust mite-induced asthma is associated with ferroptosis in the lungs, Exp. Ther. Med, 22, (2021); Xu Y., Cao L., Chen J., Jiang D., Ruan P., Ye Q., CLCA1 mediates the regulatory effect of IL-13 on pediatric asthma, Front. Pediatr, 10, (2022); Yamaguchi E., Nishihira J., Shimizu T., Takahashi T., Kitashiro N., Hizawa N., Et al., Macrophage migration inhibitory factor (MIF) in bronchial asthma, Clin. Exp. Allergy, 30, pp. 1244-1249, (2000); Yang Y., Jia M., Ou Y., Adcock I.M., Yao X., Mechanisms and biomarkers of airway epithelial cell damage in asthma: a review, Clin. Respir. J, 15, pp. 1027-1045, (2021); Zeng Z., Huang H., Zhang J., Liu Y., Zhong W., Chen W., Et al., HDM induce airway epithelial cell ferroptosis and promote inflammation by activating ferritinophagy in asthma, FASEB J, 36, (2022)	X.-F. Jiang; Department of Clinical Laboratory, The Fourth Affiliated Hospital of Harbin Medical University, Harbin, Heilongjiang, China; email: xiaofengjiang@hrbmu.edu.cn		Frontiers Media SA						2296889X				English	Front. Mol. Biosci.	Article	Final	All Open Access; Gold Open Access; Green Open Access	Scopus	2-s2.0-85201587914
Biyu H.; Mengshan L.; Yuxin H.; Ming Z.; Nan W.; Lixin G.	Biyu, Hou (58479797700); Mengshan, Li (57208140337); Yuxin, Hou (59156173200); Ming, Zeng (58479920000); Nan, Wang (58802745400); Lixin, Guan (57200301461)	58479797700; 57208140337; 59156173200; 58479920000; 58802745400; 57200301461	A miRNA-disease association prediction model based on tree-path global feature extraction and fully connected artificial neural network with multi-head self-attention mechanism	2024	BMC Cancer	24	1	683				1	10.1186/s12885-024-12420-5	https://www.scopus.com/inward/record.uri?eid=2-s2.0-85195173109&doi=10.1186%2fs12885-024-12420-5&partnerID=40&md5=5f66b755972512414b0c59e31d679b99	College of Physics and Electronic Information, Gannan Normal University, Jiangxi, Ganzhou, 341000, China; College of Computer Science and Engineering, Shanxi Datong University, Shanxi, Datong, 037000, China; College of Life Sciences, Jiaying University, Guangdong, Meizhou, 514000, China	Biyu H., College of Physics and Electronic Information, Gannan Normal University, Jiangxi, Ganzhou, 341000, China; Mengshan L., College of Physics and Electronic Information, Gannan Normal University, Jiangxi, Ganzhou, 341000, China; Yuxin H., College of Computer Science and Engineering, Shanxi Datong University, Shanxi, Datong, 037000, China; Ming Z., College of Physics and Electronic Information, Gannan Normal University, Jiangxi, Ganzhou, 341000, China; Nan W., College of Life Sciences, Jiaying University, Guangdong, Meizhou, 514000, China; Lixin G., College of Physics and Electronic Information, Gannan Normal University, Jiangxi, Ganzhou, 341000, China	Background: MicroRNAs (miRNAs) emerge in various organisms, ranging from viruses to humans, and play crucial regulatory roles within cells, participating in a variety of biological processes. In numerous prediction methods for miRNA-disease associations, the issue of over-dependence on both similarity measurement data and the association matrix still hasn’t been improved. In this paper, a miRNA-Disease association prediction model (called TP-MDA) based on tree path global feature extraction and fully connected artificial neural network (FANN) with multi-head self-attention mechanism is proposed. The TP-MDA model utilizes an association tree structure to represent the data relationships, multi-head self-attention mechanism for extracting feature vectors, and fully connected artificial neural network with 5-fold cross-validation for model training. Results: The experimental results indicate that the TP-MDA model outperforms the other comparative models, AUC is 0.9714. In the case studies of miRNAs associated with colorectal cancer and lung cancer, among the top 15 miRNAs predicted by the model, 12 in colorectal cancer and 15 in lung cancer were validated respectively, the accuracy is as high as 0.9227. Conclusions: The model proposed in this paper can accurately predict the miRNA-disease association, and can serve as a valuable reference for data mining and association prediction in the fields of life sciences, biology, and disease genetics, among others. Graphical Abstract: (Figure presented.) © The Author(s) 2024.	Association tree; Cancer; Deep learning; miRNA-disease association; Multi-head self-attention mechanism	Algorithms; Colorectal Neoplasms; Computational Biology; Genetic Predisposition to Disease; Humans; Lung Neoplasms; MicroRNAs; Neural Networks, Computer; epidermal growth factor receptor kinase inhibitor; hsa let 7f; hsa microRNA 101-2; hsa microRNA 1225; hsa microRNA 138-2; hsa microRNA 153-2; hsa microRNA 181a 1; hsa microRNA 219; hsa microRNA 29b 1; hsa microRNA 29b-1; hsa microRNA 323a; hsa microRNA 663b; hsa microRNA 769; microRNA; unclassified drug; microRNA; accuracy; Article; artificial neural network; asthma; attention network; biology; biomedicine; colorectal cancer; controlled study; cross validation; data mining; diagnostic test accuracy study; disease association; DNA sequence; entropy; feature extraction; fully connected artificial neural network; genetics; heart failure; human; kernel method; learning algorithm; leukemia; lung cancer; multi head self attention mechanism; myeloid leukemia; receiver operating characteristic; sensitivity and specificity; training; tree path global feature extraction; algorithm; bioinformatics; colorectal tumor; genetic predisposition; lung tumor; procedures		MicroRNAs,			UK Research and Innovation, UKRI, (105299); National Natural Science Foundation of China, NSFC, (52063002, 42061067, 61741202, 51663001)	The authors gratefully acknowledge the support from the National Natural Science Foundation of China 21(Grant Numbers: 51663001, 52063002, 42061067, 61741202).	Wu L., Et al., Research progress on plant long non-coding RNA, Plants (Basel), 9, 4, (2020); Wang S., Et al., Computational annotation of miRNA transcription start sites, Brief Bioinform, 22, 1, pp. 380-392, (2021); Darbeheshti F., Et al., Investigation of BRCAness associated miRNA-gene axes in breast cancer: cell-free mir-182-5p as a potential expression signature of BRCAness, BMC Cancer, 22, 1, (2022); Toden S., Zumwalt T.J., Goel A., Non-coding RNAs and potential therapeutic targeting in cancer, Biochim Biophys Acta Rev Cancer, 1875, 1, (2021); Pan L., Et al., Association between single nucleotide polymorphisms of miRNAs and gastric cancer: a scoping review, Genet Test Mol Biomarkers, 26, 10, pp. 459-467, (2022); Park J.H., Et al., Genetic variations in MicroRNA genes and cancer risk: a field synopsis and meta-analysis, Eur J Clin Invest, 50, 4, (2020); Son S.M., Et al., MicroRNA 29a therapy for CEACAM6-expressing lung adenocarcinoma, BMC Cancer, 23, 1, (2023); Ma Y., Et al., The roles of the Let-7 family of MicroRNAs in the regulation of cancer stemness, Cells, 10, 9, (2021); Arfin S., Et al., Differentially expressed genes, miRNAs and network models: a strategy to shed light on molecular interactions driving HNSCC tumorigenesis, Cancers (Basel), 15, 17, (2023); Jabeer A., Et al., miRdisNET: discovering microRNA biomarkers that are associated with diseases utilizing biological knowledge-based machine learning, Front Genet, 13, (2022); Simiene J., Et al., Potential of miR-181a-5p and miR-630 as clinical biomarkers in NSCLC, BMC Cancer, 23, 1, (2023); Wang Z., Et al., MiR-16-5p suppresses breast cancer proliferation by targeting ANLN, BMC Cancer, 21, 1, (2021); Liu B., Et al., Combined embedding model for MiRNA-disease association prediction, BMC Bioinformatics, 22, 1, (2021); Lou Z., Et al., Predicting miRNA-disease associations via learning multimodal networks and fusing mixed neighborhood information, Brief Bioinform, 23, 5, (2022); Wang X.F., Et al., KS-CMI: a circRNA-miRNA interaction prediction method based on the signed graph neural network and denoising autoencoder, iScience, 26, 8, (2023); Jing R., Et al., layerUMAP: a tool for visualizing and understanding deep learning models in biological sequence classification using UMAP, iScience, 25, 12, (2022); Yousef M., Et al., miRcorrNet: machine learning-based integration of miRNA and mRNA expression profiles, combined with feature grouping and ranking, PeerJ, 9, (2021); Cao B., Et al., Predicting miRNA-disease association through combining miRNA function and network topological similarities based on MINE, iScience, 25, 11, (2022); Yu L., Et al., Research progress of miRNA-disease association prediction and comparison of related algorithms, Brief Bioinform, 23, 3, (2022); Gu C., Li X., Prediction of disease-related miRNAs by voting with multiple classifiers, BMC Bioinformatics, 24, 1, (2023); Ji B.Y., Et al., Predicting miRNA-disease association from heterogeneous information network with GraRep embedding model, Sci Rep, 10, 1, (2020); Ghobadi M.Z., Emamzadeh R., Afsaneh E., Exploration of mRNAs and miRNA classifiers for various ATLL cancer subtypes using machine learning, BMC Cancer, 22, 1, (2022); Yu L., Zheng Y., Gao L., MiRNA-disease association prediction based on meta-paths, Brief Bioinform, 23, 2, (2022); Xie G., Et al., WBNPMD: weighted bipartite network projection for microRNA-disease association prediction, J Transl Med, 17, 1, (2019); Chen X., Et al., BNPMDA: bipartite network projection for MiRNA-disease association prediction, Bioinformatics, 34, 18, pp. 3178-3186, (2018); Zeng M., Et al., DMFLDA: a deep learning framework for predicting lncRNA-disease associations, IEEE/ACM Trans Comput Biol Bioinform, 18, 6, pp. 2353-2363, (2021); Itakura H., Et al., Tumor-suppressive role of the musculoaponeurotic fibrosarcoma gene in colorectal cancer, iScience, 26, 4, (2023); Chiu C.C., Et al., Correlation of body mass index with oncologic outcomes in colorectal cancer patients: a large population-based study, Cancers (Basel), 13, 14, (2021); Ullah I., Et al., Multi-omics approaches in colorectal cancer screening and diagnosis, recent updates and future perspectives, Cancers (Basel), 14, 22, (2022); Heublein S., Et al., Association of differential miRNA expression with hepatic vs. peritoneal metastatic spread in colorectal cancer, BMC Cancer, 18, 1, (2018); Gencel-Augusto J., Wu W., Bivona T.G., Long non-coding RNAs as emerging targets in lung cancer, Cancers (Basel), 15, 12, (2023); Shao C., Et al., The value of miR-155 as a biomarker for the diagnosis and prognosis of lung cancer: a systematic review with meta-analysis, BMC Cancer, 19, 1, (2019); Wang X.W., Et al., SIRT1 promotes the progression and chemoresistance of colorectal cancer through the p53/miR-101/KPNA3 axis, Cancer Biol Ther, 24, 1, (2023); Javanmard A.R., Et al., LOC646329 long non-coding RNA sponges miR-29b-1 and regulates TGFβ signaling in colorectal cancer, J Cancer Res Clin Oncol, 146, 5, pp. 1205-1215, (2020); Pliakou E., Et al., Circulating miRNA expression profiles and machine learning models in association with response to irinotecan-based treatment in metastatic colorectal cancer, Int J Mol Sci, 24, 1, (2022); Han C., Song Y., Lian C., MiR-769 inhibits colorectal cancer cell proliferation and invasion by targeting HEY1, Med Sci Monit, 24, pp. 9232-9239, (2018); Bjeije H., Et al., YWHAE long non-coding RNA competes with miR-323a-3p and mir-532-5p through activating K-Ras/Erk1/2 and PI3K/Akt signaling pathways in HCT116 cells, Hum Mol Genet, 28, 19, pp. 3219-3231, (2019); Gu J., Et al., Astragalus mongholicus Bunge-Curcuma aromatica Salisb. suppresses growth and metastasis of colorectal cancer cells by inhibiting M2 macrophage polarization via a Sp1/ZFAS1/miR-153-3p/CCR1 regulatory axis, Cell Biol Toxicol, 38, 4, pp. 679-697, (2022); Xu H., Et al., CircRNA_0000392 promotes colorectal cancer progression through the miR-193a-5p/PIK3R3/AKT axis, J Exp Clin Cancer Res, 39, 1, (2020); Chen L.Y., Et al., The circular RNA circ-ERBIN promotes growth and metastasis of colorectal cancer by miR-125a-5p and miR-138-5p/4EBP-1 mediated cap-independent HIF-1α translation, Mol Cancer, 19, 1, (2020); Niculae A.M., Et al., Let-7 microRNAs are possibly associated with perineural invasion in colorectal cancer by targeting IGF axis, Life (Basel), 12, 10, (2022); Tang H.Q., Et al., Decreased long noncoding RNA ADIPOQ promoted cell proliferation and metastasis via miR-219c-3p/TP53 pathway in colorectal carcinoma, Eur Rev Med Pharmacol Sci, 24, 14, pp. 7645-7654, (2020); Wang N., Et al., Serum miR-663 expression and the diagnostic value in colorectal cancer, Artif Cells Nanomed Biotechnol, 47, 1, pp. 2650-2653, (2019); Yang K., Et al., Rosmarinic acid inhibits migration, invasion, and p38/AP-1 signaling via mir-1225-5p in colorectal cancer cells, J Recept Signal Transduct Res, 41, 3, pp. 284-293, (2021); Budak H., Et al., MicroRNA nomenclature and the need for a revised naming prescription, Brief Funct Genomics, 15, 1, pp. 65-71, (2016); Chen Y., Et al., MiR-181a reduces radiosensitivity of non-small-cell lung cancer via inhibiting PTEN, Panminerva Med, 64, 3, pp. 374-383, (2022); Ma J., Qi G., Li L., LncRNA NNT-AS1 promotes lung squamous cell carcinoma progression by regulating the miR-22/FOXM1 axis, Cell Mol Biol Lett, 25, (2020); Pirlog R., Et al., Cellular and molecular profiling of tumor microenvironment and early-stage lung cancer, Int J Mol Sci, 23, 10, (2022); Qu C.X., Et al., LncRNA CASC19 promotes the proliferation, migration and invasion of non-small cell lung carcinoma via regulating miRNA-130b-3p, Eur Rev Med Pharmacol Sci, 23, 3 Suppl, pp. 247-255, (2019); Charkiewicz R., Et al., miRNA-Seq tissue diagnostic signature: a novel model for NSCLC subtyping, Int J Mol Sci, 24, 17, (2023); Shangguan W.J., Et al., TOB1-AS1 suppresses non-small cell lung cancer cell migration and invasion through a ceRNA network, Exp Ther Med, 18, 6, pp. 4249-4258, (2019); Shen Q., Sun Y., Xu S., LINC01503/miR-342-3p facilitates malignancy in non-small-cell lung cancer cells via regulating LASP1, Respir Res, 21, 1, (2020); Sun S.N., Et al., Relevance function of microRNA-708 in the pathogenesis of cancer, Cell Signal, 63, (2019); Young M.J., Et al., Estradiol-mediated inhibition of Sp1 decreases miR-3194-5p expression to enhance CD44 expression during lung cancer progression, J Biomed Sci, 29, 1, (2022); Shadbad M.A., Et al., A scoping review on the significance of programmed death-ligand 1-inhibiting microRNAs in non-small cell lung treatment: a single-cell RNA sequencing-based study, Front Med (Lausanne), 9, (2022); Xie L., Et al., SKA3, negatively regulated by miR-128-3p, promotes the progression of non-small-cell lung cancer, Per Med, 19, 3, pp. 193-205, (2022); Peng X.X., Et al., Correlation of plasma exosomal microRNAs with the efficacy of immunotherapy in EGFR/ALK wild-type advanced non-small cell lung cancer, J Immunother Cancer, 8, 1, (2020); Wang Q., Et al., XB130, regulated by miR-203, miR-219, and miR-4782-3p, mediates the proliferation and metastasis of non-small-cell lung cancer cells, Mol Carcinog, 59, 5, pp. 557-568, (2020); Yang S., Et al., Expression of miR-486-5p and its significance in lung squamous cell carcinoma, J Cell Biochem, 120, 8, pp. 13912-13923, (2019); Yin J., Et al., let–7 and miR–17 promote self–renewal and drive gefitinib resistance in non–small cell lung cancer, Oncol Rep, 42, 2, pp. 495-508, (2019)	L. Mengshan; College of Physics and Electronic Information, Gannan Normal University, Ganzhou, Jiangxi, 341000, China; email: msli@gnnu.edu.cn		BioMed Central Ltd						14712407		BCMAC	38840078	English	BMC Cancer	Article	Final	All Open Access; Gold Open Access; Green Open Access	Scopus	2-s2.0-85195173109
Di Pietro P.; Abate A.C.; Izzo C.; Toni A.L.; Rusciano M.R.; Folliero V.; Dell'Annunziata F.; Granata G.; Visco V.; Motta B.M.; Campanile A.; Vitale C.; Prete V.; Gatto C.; Scarpati G.; Poggio P.; Galasso G.; Pagliano P.; Piazza O.; Santulli G.; Franci G.; Carrizzo A.; Vecchione C.; Ciccarelli M.	Di Pietro, Paola (35763573300); Abate, Angela Carmelita (57218262829); Izzo, Carmine (57200530874); Toni, Anna Laura (57682321300); Rusciano, Maria Rosaria (27568031100); Folliero, Veronica (57016818800); Dell'Annunziata, Federica (57924255400); Granata, Giovanni (58985543500); Visco, Valeria (57208370431); Motta, Benedetta Maria (57199734698); Campanile, Alfonso (12764852900); Vitale, Carolina (56058191400); Prete, Valeria (58843651700); Gatto, Cristina (57208864700); Scarpati, Giuliana (6504053545); Poggio, Paolo (12779958200); Galasso, Gennaro (7003334275); Pagliano, Pasquale (6602072168); Piazza, Ornella (6602421864); Santulli, Gaetano (12764666000); Franci, Gianluigi (23389317700); Carrizzo, Albino (55341520400); Vecchione, Carmine (7003389309); Ciccarelli, Michele (6603940972)	35763573300; 57218262829; 57200530874; 57682321300; 27568031100; 57016818800; 57924255400; 58985543500; 57208370431; 57199734698; 12764852900; 56058191400; 58843651700; 57208864700; 6504053545; 12779958200; 7003334275; 6602072168; 6602421864; 12764666000; 23389317700; 55341520400; 7003389309; 6603940972	Plasma miR-1-3p levels predict severity in hospitalized COVID-19 patients	2025	British Journal of Pharmacology	182	2		451	467	16	1	10.1111/bph.17392	https://www.scopus.com/inward/record.uri?eid=2-s2.0-85209718658&doi=10.1111%2fbph.17392&partnerID=40&md5=13aa8f39213be2927255207955491035	Department of Medicine, Surgery and Dentistry “Scuola Medica Salernitana”, University of Salerno, Baronissi, Italy; Department of Experimental Medicine, University of Campania “Luigi Vanvitelli”, Naples, Italy; San Giovanni di Dio e Ruggi D'Aragona University Hospital, Salerno, Italy; Centro Cardiologico Monzino IRCCS, Milan, Italy; Department of Medicine, Division of Cardiology, Wilf Family Cardiovascular Research Institute, Fleischer Institute for Diabetes and Metabolism, Einstein Institute for Neuroimmunology and Inflammation, Albert Einstein College of Medicine, New York, NY, United States; Department of Advanced Biomedical Science, “Federico II” University, Naples, Italy; International Translational Research and Medical Education (ITME) Consortium, Naples, Italy; Department of Molecular Pharmacology, Einstein-Sinai Diabetes Research Center, Einstein Institute for Aging Research, Albert Einstein College of Medicine, New York, NY, United States; Vascular Physiopathology Unit, IRCCS Neuromed, Pozzilli, Italy	Di Pietro P., Department of Medicine, Surgery and Dentistry “Scuola Medica Salernitana”, University of Salerno, Baronissi, Italy; Abate A.C., Department of Medicine, Surgery and Dentistry “Scuola Medica Salernitana”, University of Salerno, Baronissi, Italy; Izzo C., Department of Medicine, Surgery and Dentistry “Scuola Medica Salernitana”, University of Salerno, Baronissi, Italy; Toni A.L., Department of Medicine, Surgery and Dentistry “Scuola Medica Salernitana”, University of Salerno, Baronissi, Italy; Rusciano M.R., Department of Medicine, Surgery and Dentistry “Scuola Medica Salernitana”, University of Salerno, Baronissi, Italy; Folliero V., Department of Medicine, Surgery and Dentistry “Scuola Medica Salernitana”, University of Salerno, Baronissi, Italy; Dell'Annunziata F., Department of Medicine, Surgery and Dentistry “Scuola Medica Salernitana”, University of Salerno, Baronissi, Italy, Department of Experimental Medicine, University of Campania “Luigi Vanvitelli”, Naples, Italy; Granata G., Department of Medicine, Surgery and Dentistry “Scuola Medica Salernitana”, University of Salerno, Baronissi, Italy; Visco V., Department of Medicine, Surgery and Dentistry “Scuola Medica Salernitana”, University of Salerno, Baronissi, Italy; Motta B.M., Department of Medicine, Surgery and Dentistry “Scuola Medica Salernitana”, University of Salerno, Baronissi, Italy; Campanile A., San Giovanni di Dio e Ruggi D'Aragona University Hospital, Salerno, Italy; Vitale C., San Giovanni di Dio e Ruggi D'Aragona University Hospital, Salerno, Italy; Prete V., Department of Medicine, Surgery and Dentistry “Scuola Medica Salernitana”, University of Salerno, Baronissi, Italy; Gatto C., Department of Medicine, Surgery and Dentistry “Scuola Medica Salernitana”, University of Salerno, Baronissi, Italy; Scarpati G., San Giovanni di Dio e Ruggi D'Aragona University Hospital, Salerno, Italy; Poggio P., Centro Cardiologico Monzino IRCCS, Milan, Italy; Galasso G., Department of Medicine, Surgery and Dentistry “Scuola Medica Salernitana”, University of Salerno, Baronissi, Italy; Pagliano P., Department of Medicine, Surgery and Dentistry “Scuola Medica Salernitana”, University of Salerno, Baronissi, Italy; Piazza O., Department of Medicine, Surgery and Dentistry “Scuola Medica Salernitana”, University of Salerno, Baronissi, Italy; Santulli G., Department of Medicine, Division of Cardiology, Wilf Family Cardiovascular Research Institute, Fleischer Institute for Diabetes and Metabolism, Einstein Institute for Neuroimmunology and Inflammation, Albert Einstein College of Medicine, New York, NY, United States, Department of Advanced Biomedical Science, “Federico II” University, Naples, Italy, International Translational Research and Medical Education (ITME) Consortium, Naples, Italy, Department of Molecular Pharmacology, Einstein-Sinai Diabetes Research Center, Einstein Institute for Aging Research, Albert Einstein College of Medicine, New York, NY, United States; Franci G., Department of Medicine, Surgery and Dentistry “Scuola Medica Salernitana”, University of Salerno, Baronissi, Italy; Carrizzo A., Department of Medicine, Surgery and Dentistry “Scuola Medica Salernitana”, University of Salerno, Baronissi, Italy, Vascular Physiopathology Unit, IRCCS Neuromed, Pozzilli, Italy; Vecchione C., Department of Medicine, Surgery and Dentistry “Scuola Medica Salernitana”, University of Salerno, Baronissi, Italy, Vascular Physiopathology Unit, IRCCS Neuromed, Pozzilli, Italy; Ciccarelli M., Department of Medicine, Surgery and Dentistry “Scuola Medica Salernitana”, University of Salerno, Baronissi, Italy	[No abstract available]	cardiovascular; COVID-19; microRNAs; SARS-CoV-2	Adult; Aged; Biomarkers; COVID-19; Female; Hospitalization; Humans; Male; MicroRNAs; Middle Aged; SARS-CoV-2; Severity of Illness Index; C reactive protein; hemoglobin; intercellular adhesion molecule 1; lactate dehydrogenase; microRNA; microRNA 1 3p; microrna 16 5p; microrna 584 5p; microrna 688 3p; microrna 9 5p; monocyte chemotactic protein 1; RNA; smooth muscle actin; transforming growth factor beta; unclassified drug; biological marker; microRNA; MIRN1 microRNA, human; adult; aged; animal cell; Article; artificial ventilation; asthma; chronic obstructive lung disease; cohort analysis; computer assisted tomography; controlled study; coronary artery disease; coronavirus disease 2019; disease severity; female; H9c2(2-1) cell line; heart failure; heart muscle injury; high flow nasal cannula therapy; hospitalization; human; human cell; hyperlipidemia; inflammation; lung fibrosis; machine learning; major clinical study; male; middle aged; nasopharyngeal swab; nonhuman; obesity; oropharyngeal swab; oxidative stress; spectrophotometry; Vero cell line; blood; diagnosis; genetics; hospitalization; mortality; Severe acute respiratory syndrome coronavirus 2; severity of illness index		C reactive protein, 9007-41-4; hemoglobin, 9008-02-0; intercellular adhesion molecule 1, 126547-89-5; lactate dehydrogenase, 9001-60-9; lactate dehydrogenase A, ; RNA, 63231-63-0; Biomarkers, ; MicroRNAs, ; MIRN1 microRNA, human,	GraphPad Prism version 8, Graphpad; ImageJ; LightCycler 480, Hoffmann La Roche; NP80, Implen; NP80, Implen, Germany; NanoDrop ND-2000, Thermo, United States; Ti Eclipse, Nikon; miRNeasy, Qiagen, Germany; r version 4.4.0, R Foundation; version 3.12.1, Python	Graphpad; Hoffmann La Roche; Implen; Implen, Germany; Nikon; Python; Qiagen, Germany; R Foundation; Thermo, United States	Università degli Studi di Salerno, UNISA; National Institutes of Health, NIH; Monique Weill-Caulier and Irma T. Hirschl Trusts; Irma T. Hirschl Trust; Ministero dell’Istruzione, dell’Università e della Ricerca, MIUR, (737 ID.DM737WP3JV); Ministero dell’Istruzione, dell’Università e della Ricerca, MIUR; National Center for Advancing Translational Sciences, NCATS, (UM1‐TR004400, UL1‐TR002556‐06); National Center for Advancing Translational Sciences, NCATS; National Institute of Diabetes and Digestive and Kidney Diseases, NIDDK, (R01‐DK033823, R01‐DK123259); National Institute of Diabetes and Digestive and Kidney Diseases, NIDDK; American Heart Association, AHA, (24IPA1268813); American Heart Association, AHA; National Heart, Lung, and Blood Institute, NHLBI, (R01‐HL146691, R01‐HL159062, T32‐HL144456, R01‐HL164772, T32‐HL172255); National Heart, Lung, and Blood Institute, NHLBI	Funding text 1: G.S. is currently supported in part by the National Institutes of Health (NIH): National Heart, Lung, and Blood Institute (NHLBI: R01-HL164772, R01-HL159062, R01-HL146691, T32-HL144456, T32-HL172255), National Institute of Diabetes and Digestive and Kidney Diseases (NIDDK: R01-DK123259, R01-DK033823), National Center for Advancing Translational Sciences (NCATS: UL1-TR002556-06, UM1-TR004400), by the American Heart Association (AHA, 24IPA1268813), and by the Monique Weill-Caulier and Irma T. Hirschl Trusts. This work was in part supported by the Ministry of University and Research (MUR) (DM n. 737 ID.DM737WP3JV) to C.V. The graphical abstract was created using BioRender (https://biorender.com/). Open access publishing facilitated by Universita degli Studi di Salerno, as part of the Wiley - CRUI-CARE agreement.; Funding text 2: G.S. is currently supported in part by the National Institutes of Health (NIH): National Heart, Lung, and Blood Institute (NHLBI: R01\u2010HL164772, R01\u2010HL159062, R01\u2010HL146691, T32\u2010HL144456, T32\u2010HL172255), National Institute of Diabetes and Digestive and Kidney Diseases (NIDDK: R01\u2010DK123259, R01\u2010DK033823), National Center for Advancing Translational Sciences (NCATS: UL1\u2010TR002556\u201006, UM1\u2010TR004400), by the American Heart Association (AHA, 24IPA1268813), and by the Monique Weill\u2010Caulier and Irma T. Hirschl Trusts. This work was in part supported by the Ministry of University and Research (MUR) (DM n. 737 ID.DM737WP3JV) to C.V. The graphical abstract was created using BioRender ( https://biorender.com/ ). Open access publishing facilitated by Universita degli Studi di Salerno, as part of the Wiley \u2010 CRUI\u2010CARE agreement.	Agostinis C., Toffoli M., Spazzapan M., Balduit A., Zito G., Mangogna A., Zupin L., Salviato T., Maiocchi S., Romano F., Crovella S., Bulla R., SARS-CoV-2 modulates virus receptor expression in placenta and can induce trophoblast fusion, inflammation and endothelial permeability, Frontiers in Immunology, 13, (2022); Alexander S.P.H., Fabbro D., Kelly E., Mathie A.A., Peters J.A., Veale E.L., Armstrong J.F., Faccenda E., Harding S.D., Davies J.A., Annett S., Boison D., Burns K.E., Dessauer C., Gertsch J., Helsby N.A., Izzo A.A., Ostrom R., Papapetropoulos A., Wong S.S., The Concise Guide to PHARMACOLOGY 2023/24: Enzymes, British Journal of Pharmacology, 180, pp. S289-S373, (2023); Alexander S.P.H., Fabbro D., Kelly E., Mathie A.A., Peters J.A., Veale E.L., Armstrong J.F., Faccenda E., Harding S.D., Davies J.A., Beuve A., Brouckaert P., Bryant C., Burnett J.C., Farndale R.W., Friebe A., Garthwaite J., Hobbs A.J., Jarvis G.E., Waldman S.A., The Concise Guide to PHARMACOLOGY 2023/24: Catalytic receptors, British Journal of Pharmacology, 180, pp. S241-S288, (2023); Alexander S.P.H., Kelly E., Mathie A.A., Peters J.A., Veale E.L., Armstrong J.F., Buneman O.P., Faccenda E., Harding S.D., Spedding M., Cidlowski J.A., Fabbro D., Davenport A.P., Striessnig J., Davies J.A., Ahlers-Dannen K.E., Alqinyah M., Arumugam T.V., Bodle C., Zolghadri Y., The Concise Guide to PHARMACOLOGY 2023/24: Introduction and Other Protein Targets, British Journal of Pharmacology, 180, pp. S1-S22, (2023); Al-Harbi B., Hendrayani S.F., Silva G., Aboussekhra A., Let-7b inhibits cancer-promoting effects of breast cancer-associated fibroblasts through IL-8 repression, Oncotarget, 9, 25, pp. 17825-17838, (2018); Appierto V., Callari M., Cavadini E., Morelli D., Daidone M.G., Tiberio P., A lipemia-independent NanoDrop((R))-based score to identify hemolysis in plasma and serum samples, Bioanalysis, 6, 9, pp. 1215-1226, (2014); Ashour L., Roles of the ACE/Ang II/AT1R pathway, cytokine release, and alteration of tight junctions in COVID-19 pathogenesis, Tissue Barriers, 11, 2, (2023); Badacz R., Kleczynski P., Legutko J., Zmudka K., Gacon J., Przewlocki T., Kablak-Ziembicka A., Expression of miR-1-3p, miR-16-5p and miR-122-5p as possible risk factors of secondary cardiovascular events, Biomedicine, 9, 8, (2021); Bautista-Becerril B., Perez-Dimas G., Sommerhalder-Nava P.C., Hanono A., Martinez-Cisneros J.A., Zarate-Maldonado B., Munoz-Soria E., Aquino-Galvez A., Castillejos-Lopez M., Juarez-Cisneros A., Lopez-Gonzalez J.S., Camarena A., miRNAs, from evolutionary junk to possible prognostic markers and therapeutic targets in COVID-19, Viruses, 14, 1, (2021); Cai B., Ma M., Chen B., Li Z., Abdalla B.A., Nie Q., Zhang X., MiR-16-5p targets SESN1 to regulate the p53 signaling pathway, affecting myoblast proliferation and apoptosis, and is involved in myoblast differentiation, Cell Death & Disease, 9, 3, (2018); Cai Z.G., Zhang S.M., Zhang Y., Zhou Y.Y., Wu H.B., Xu X.P., MicroRNAs are dynamically regulated and play an important role in LPS-induced lung injury, Canadian Journal of Physiology and Pharmacology, 90, 1, pp. 37-43, (2012); Carpentier G., Angiogenesis analyzer, 4th ImageJ User and Developer Conference Proceedings, pp. 198-201, (2012); Carpentier G., Berndt S., Ferratge S., Rasband W., Cuendet M., Uzan G., Albanese P., Angiogenesis analyzer for ImageJ—A comparative morphometric analysis of “endothelial tube formation assay” and “fibrin bead assay”, Scientific Reports, 10, 1, (2020); Cimmino A., Calin G.A., Fabbri M., Iorio M.V., Ferracin M., Shimizu M., Wojcik S.E., Aqeilan R.I., Zupo S., Dono M., Rassenti L., Croce C.M., miR-15 and miR-16 induce apoptosis by targeting BCL2, Proceedings of the National Academy of Sciences of the United States of America, 102, 39, pp. 13944-13949, (2005); D'Alessandra Y., Devanna P., Limana F., Straino S., Di Carlo A., Brambilla P.G., Rubino M., Carena M.C., Spazzafumo L., De Simone M., Micheli B., Capogrossi M.C., Circulating microRNAs are new and sensitive biomarkers of myocardial infarction, European Heart Journal, 31, 22, pp. 2765-2773, (2010); Dariolli R., Campana C., Gutierrez A., Sobie E.A., In vitro and in silico models to study SARS-CoV-2 infection: Integrating experimental and computational tools to mimic “COVID-19 cardiomyocyte”, Frontiers in Physiology, 12, (2021); de Gonzalo-Calvo D., Benitez I.D., Pinilla L., Carratala A., Moncusi-Moix A., Gort-Paniello C., Molinero M., Gonzalez J., Torres G., Bernal M., Pico S., Project C., Circulating microRNA profiles predict the severity of COVID-19 in hospitalized patients, Translational Research, 236, pp. 147-159, (2021); Di Pietro P., Carrizzo A., Sommella E., Oliveti M., Iacoviello L., Di Castelnuovo A., Acernese F., Damato A., De Lucia M., Merciai F., Iesu P., Vecchione C., Targeting the ASMase/S1P pathway protects from sortilin-evoked vascular damage in hypertension, The Journal of Clinical Investigation, 132, 3, (2022); Eyileten C., Wicik Z., Simoes S.N., Martins-Jr D.C., Klos K., Wlodarczyk W., Assinger A., Soldacki D., Chcialowski A., Siller-Matula J.M., Postula M., Thrombosis-related circulating miR-16-5p is associated with disease severity in patients hospitalised for COVID-19, RNA Biology, 19, 1, pp. 963-979, (2022); Farr R.J., Rootes C.L., Rowntree L.C., Nguyen T.H.O., Hensen L., Kedzierski L., Cheng A.C., Kedzierska K., Au G.G., Marsh G.A., Vasan S.S., Stewart C.R., Altered microRNA expression in COVID-19 patients enables identification of SARS-CoV-2 infection, PLoS Pathogens, 17, 7, (2021); Fernandez-Pato A., Virseda-Berdices A., Resino S., Ryan P., Martinez-Gonzalez O., Perez-Garcia F., Martin-Vicente M., Valle-Millares D., Brochado-Kith O., Blancas R., Martinez A., Fernandez-Rodriguez A., Plasma miRNA profile at COVID-19 onset predicts severity status and mortality, Emerging Microbes & Infections, 11, 1, pp. 676-688, (2022); Ferrone M., Ciccarelli M., Varzideh F., Kansakar U., Guerra G., Cerasuolo F.A., Buonaiuto A., Fiordelisi A., Venga E., Esposito M., Rainone A., Mone P., Endothelial microRNAs in INOCA patients with diabetes mellitus, Cardiovascular Diabetology, 23, 1, (2024); Filbin M.R., Insights into endotheliopathy in COVID-19, American Journal of Respiratory and Critical Care Medicine, 206, 8, pp. 926-928, (2022); Frangogiannis N., Transforming growth factor-beta in tissue fibrosis, The Journal of Experimental Medicine, 217, 3, (2020); Gambardella J., De Rosa M., Sorriento D., Prevete N., Fiordelisi A., Ciccarelli M., Trimarco B., De Luca N., Iaccarino G., Parathyroid hormone causes endothelial dysfunction by inducing mitochondrial ROS and specific oxidative signal transduction modifications, Oxidative Medicine and Cellular Longevity, 2018, (2018); Gambardella J., Kansakar U., Sardu C., Messina V., Jankauskas S.S., Marfella R., Maggi P., Wang X., Mone P., Paolisso G., Sorriento D., Santulli G., Exosomal miR-145 and miR-885 regulate thrombosis in COVID-19, The Journal of Pharmacology and Experimental Therapeutics, 384, 1, pp. 109-115, (2023); Gao C., Qian H., Shi Q., Zhang H., MicroRNA-363-3p serves as a diagnostic biomarker of acute myocardial infarction and regulates vascular endothelial injury by targeting KLF2, Cardiovascular Diagnosis and Therapy, 10, 3, pp. 421-430, (2020); Gao L., Kyubwa E.M., Starbird M.A., Diaz de Leon J., Nguyen M., Rogers C.J., Menon N., Circulating miRNA profiles in COVID-19 patients and meta-analysis: Implications for disease progression and prognosis, Scientific Reports, 13, 1, (2023); Giannella A., Riccetti S., Sinigaglia A., Piubelli C., Razzaboni E., Di Battista P., Agostini M., Dal Molin E., Manganelli R., Gobbi F., Ceolotto G., Barzon L., Circulating microRNA signatures associated with disease severity and outcome in COVID-19 patients, Frontiers in Immunology, 13, (2022); Goldswain H., Penrice-Randal R., Donovan-Banfield I., Duffy C.W., Dong X., Randle N., Ryan Y., Rzeszutek A.M., Pilgrim J., Keyser E., Weller S.A., Emmett S.R., SARS-CoV-2 population dynamics in immunocompetent individuals in a closed transmission chain shows genomic diversity over the course of infection, Genome Medicine, 16, 1, (2024); Gustafson D., Ngai M., Wu R., Hou H., Schoffel A.C., Erice C., Mandla S., Billia F., Wilson M.D., Radisic M., Fan E., Howe K.L., Cardiovascular signatures of COVID-19 predict mortality and identify barrier stabilizing therapies, eBioMedicine, 78, (2022); Gutmann C., Khamina K., Theofilatos K., Diendorfer A.B., Burnap S.A., Nabeebaccus A., Fish M., McPhail M.J., O'Gallagher K., Schmidt L.E., Mayr M., Association of cardiometabolic microRNAs with COVID-19 severity and mortality, Cardiovascular Research, 118, 2, pp. 461-474, (2022); Jankovic M., Nikolic D., Novakovic I., Petrovic B., Lackovic M., Santric-Milicevic M., miRNAs as a potential biomarker in the COVID-19 infection and complications course, severity, and outcome, Diagnostics (Basel), 13, 6, (2023); Jia R., Yan L., Guo J., Enhancing the immunogenicity of a DNA vaccine against Streptococcus mutans by attenuating the inhibition of endogenous miR-9, Vaccine, 38, 6, pp. 1424-1430, (2020); Keikha R., Hashemi-Shahri S.M., Jebali A., The relative expression of miR-31, miR-29, miR-126, and miR-17 and their mRNA targets in the serum of COVID-19 patients with different grades during hospitalization, European Journal of Medical Research, 26, 1, (2021); Kucher A.N., Koroleva I.A., Zarubin A.A., Nazarenko M.S., MicroRNAs as the potential regulators of SARS-CoV-2 infection and modifiers of the COVID-19 clinical features, Molecular Biology, 56, 1, pp. 29-45, (2022); Kuwabara Y., Ono K., Horie T., Nishi H., Nagao K., Kinoshita M., Watanabe S., Baba O., Kojima Y., Shizuta S., Imai M., Kimura T., Increased microRNA-1 and microRNA-133a levels in serum of patients with cardiovascular disease indicate myocardial damage, Circulation. Cardiovascular Genetics, 4, 4, pp. 446-454, (2011); Lapikova-Bryhinska T., Zhukovska A., Nagibin V., Tumanovska L., Portnichenko G., Goncharov S., Portnychenko A., Dosenko V., Altered biogenesis of microRNA-1 is associated with cardiac dysfunction in aging of spontaneously hypertensive rats, Molecular and Cellular Biochemistry, 459, pp. 73-82, (2019); Lee C.G., Homer R.J., Zhu Z., Lanone S., Wang X., Koteliansky V., Shipley J.M., Gotwals P., Noble P., Chen Q., Senior R.M., Elias J.A., Interleukin-13 induces tissue fibrosis by selectively stimulating and activating transforming growth factor beta(1), The Journal of Experimental Medicine, 194, 6, pp. 809-821, (2001); Leeming D.J., Genovese F., Sand J.M.B., Rasmussen D.G.K., Christiansen C., Jenkins G., Maher T.M., Vestbo J., Karsdal M.A., Can biomarkers of extracellular matrix remodelling and wound healing be used to identify high risk patients infected with SARS-CoV-2?: Lessons learned from pulmonary fibrosis, Respiratory Research, 22, 1, (2021); Liang S., Bao C., Yang Z., Liu S., Sun Y., Cao W., Wang T., Schwantes-An T.H., Choy J.S., Naidu S., Luo A., Tang H., SARS-CoV-2 spike protein induces IL-18-mediated cardiopulmonary inflammation via reduced mitophagy, Signal Transduction and Targeted Therapy, 8, 1, (2023); Liang Y., Fang D., Gao X., Deng X., Chen N., Wu J., Zeng M., Luo M., Circulating microRNAs as emerging regulators of COVID-19, Theranostics, 13, 1, pp. 125-147, (2023); Liu H., Zhou J., Jiang W., Wang F., Analysis of the diagnostic and prognostic value of miR-9-5p in carotid artery stenosis, Bosnian Journal of Basic Medical Sciences, 21, 6, pp. 724-729, (2021); Liu Y., Li Y., Li J., Zuo X., Cao Q., Xie W., Wang H., Inhibiting miR-1 attenuates pulmonary arterial hypertension in rats, Molecular Medicine Reports, 23, 4, (2021); Lu Q., Yu S., Meng X., Shi M., Huang S., Li J., Zhang J., Liang Y., Ji M., Zhao Y., Fan H., MicroRNAs: Important regulatory molecules in acute lung injury/acute respiratory distress syndrome, International Journal of Molecular Sciences, 23, 10, (2022); Ma W., Gil H.J., Liu X., Diebold L.P., Morgan M.A., Oxendine-Burns M.J., Gao P., Chandel N.S., Oliver G., Mitochondrial respiration controls the Prox1-Vegfr3 feedback loop during lymphatic endothelial cell fate specification and maintenance, Science Advances, 7, 18, (2021); Marchi R., Sugita B., Centa A., Fonseca A.S., Bortoletto S., Fiorentin K., Ferreira S., Cavalli L.R., The role of microRNAs in modulating SARS-CoV-2 infection in human cells: A systematic review, Infection, Genetics and Evolution, 91, (2021); Massague J., Sheppard D., TGF-beta signaling in health and disease, Cell, 186, 19, pp. 4007-4037, (2023); McDonald J.T., Enguita F.J., Taylor D., Griffin R.J., Priebe W., Emmett M.R., Sajadi M.M., Harris A.D., Clement J., Dybas J.M., Aykin-Burns N., Beheshti A., Role of miR-2392 in driving SARS-CoV-2 infection, Cell Reports, 37, 3, (2021); Mohamed H.A., Abdelkafy A.E., Khairy R.M.M., Abdelraheim S.R., Kamel B.A., Marey H., MicroRNAs and cytokines as potential predictive biomarkers for COVID-19 disease progression, Scientific Reports, 13, 1, (2023); Mondejar-Parreno G., Callejo M., Barreira B., Morales-Cano D., Esquivel-Ruiz S., Filice M., Moreno L., Cogolludo A., Perez-Vizcaino F., miR-1 induces endothelial dysfunction in rat pulmonary arteries, Journal of Physiology and Biochemistry, 75, 4, pp. 519-529, (2019); Nersisyan S., Engibaryan N., Gorbonos A., Kirdey K., Makhonin A., Tonevitsky A., Potential role of cellular miRNAs in coronavirus-host interplay, PeerJ, 8, (2020); Nguyen V., Zhang Y., Gao C., Cao X., Tian Y., Carver W., Kiaris H., Cui T., Tan W., The spike protein of SARS-CoV-2 impairs lipid metabolism and increases susceptibility to lipotoxicity: Implication for a role of Nrf2, Cells, 11, 12, (2022); Nuralieva N., Rasool A., Ghafoor M., Zhang L., Ming C., Zahid R., Akhtar M., Dopamine dynamics in depression among adults: Unravelling the mediating influence of phenylalanine and the moderating impact of genetics in pathophysiological pathways, Journal of Population Therapeutics & Clinical Pharmacology, 31, 1, pp. 310-323, (2024); Pimenta R., Viana N.I., Dos Santos G.A., Candido P., Guimaraes V.R., Romao P., Silva I.A., De Camargo J.A., Hatanaka D.M., Queiroz P.G., Teruya A., Reis S.T., MiR-200c-3p expression may be associated with worsening of the clinical course of patients with COVID-19, Molecular Biology Research Communications, 10, 3, pp. 141-147, (2021); Reczko M., Maragkakis M., Alexiou P., Grosse I., Hatzigeorgiou A.G., Functional microRNA targets in protein coding sequences, Bioinformatics, 28, 6, pp. 771-776, (2012); Rubin D.B., Inference and missing data, Biometrika, 63, 3, pp. 581-592, (1976); Sayed D., Hong C., Chen I.Y., Lypowy J., Abdellatif M., MicroRNAs play an essential role in the development of cardiac hypertrophy, Circulation Research, 100, 3, pp. 416-424, (2007); Tang K., Lv D., Miao L., Mao Y., Yu X., LncRNA TUG1 functions as a ceRNA for miR-1-3p to promote cell proliferation in hepatic carcinogenesis, Journal of Clinical Laboratory Analysis, 36, 5, (2022); Tran K.V., Tanriverdi K., Aurigemma G.P., Lessard D., Sardana M., Parker M., Shaikh A., Gottbrecht M., Milstone Z., Tanriverdi S., Vitseva O., Freedman J.E., Circulating extracellular RNAs, myocardial remodeling, and heart failure in patients with acute coronary syndrome, Journal of Clinical and Translational Research, 5, 1, pp. 33-43, (2019); Tsai E.J., Cihakova D., Tucker N.R., Cell-specific mechanisms in the heart of COVID-19 patients, Circulation Research, 132, 10, pp. 1290-1301, (2023); Urata R., Ikeda K., Yamazaki E., Ueno D., Katayama A., Shin-Ya M., Ohgitani E., Mazda O., Matoba S., Senescent endothelial cells are predisposed to SARS-CoV-2 infection and subsequent endothelial dysfunction, Scientific Reports, 12, 1, (2022); Vlachos I.S., Zagganas K., Paraskevopoulou M.D., Georgakilas G., Karagkouni D., Vergoulis T., Dalamagas T., Hatzigeorgiou A.G., DIANA-miRPath v3.0: Deciphering microRNA function with experimental support, Nucleic Acids Research, 43, W1, pp. W460-W466, (2015); Wang H., Wang E.Z.R., Feng B., Chakrabarti S., CircRNA_012164/MicroRNA-9-5p axis mediates cardiac fibrosis in diabetic cardiomyopathy, PLoS ONE, 19, 7, (2024); Wang R., Lu J., Yin J., Chen H., Liu H., Xu F., Zang T., Xu R., Li C., Wu Y., Wu Q., Ge J., A TEMPOL and rapamycin loaded nanofiber-covered stent favors endothelialization and mitigates neointimal hyperplasia and local inflammation, Bioactive Materials, 19, pp. 666-677, (2023); Wang Y., Zhu X., Jiang X.M., Guo J., Fu Z., Zhou Z., Yang P., Guo H., Guo X., Liang G., Zeng P., Zhang C.Y., Decreased inhibition of exosomal miRNAs on SARS-CoV-2 replication underlies poor outcomes in elderly people and diabetic patients, Signal Transduction and Targeted Therapy, 6, 1, (2021); Wilson J.C., Kealy D., James S.R., Plowman T., Newling K., Jagger C., Filbey K., Mann E.R., Konkel J.E., Menon M., Knight S.B., Lagos D., Integrated miRNA/cytokine/chemokine profiling reveals severity-associated step changes and principal correlates of fatality in COVID-19, iScience, 25, 1, (2022); Clinical management of COVID-19: Interim guidance, 27 May 2020, (2020); Wu J., Li H., He J., Tian X., Luo S., Li J., Zhong J., Zhang H., Huang Z., Sun X., Jiang T., Downregulation of microRNA-9-5p promotes synaptic remodeling in the chronic phase after traumatic brain injury, Cell Death & Disease, 12, 1, (2021); Xiao Y., Zhang Y., Chen Y., Li J., Zhang Z., Sun Y., Shen H., Zhao Z., Huang Z., Zhang W., Chen W., Shen Z., Inhibition of MicroRNA-9-5p protects against cardiac remodeling following myocardial infarction in mice, Human Gene Therapy, 30, 3, pp. 286-301, (2019); Yao R.D., Li H.L., Liu Y., Sun L.T., MiRNA-1 promotes pyroptosis of cardiomyocytes and release of inflammatory factors by downregulating the expression level of PIK3R1 through the FoxO3a pathway, European Review for Medical and Pharmacological Sciences, 24, 21, pp. 11243-11250, (2020); Zhang C., Liang S., Cheng S., Li W., Wang X., Zheng C., Shi S., Xie L., Zen K., Liu Z., Urinary miR-196a predicts disease progression in patients with chronic kidney disease, Journal of Translational Medicine, 16, 1, (2018); Zhang Y., Yuan B., Xu Y., Zhou N., Zhang R., Lu L., Feng Z., MiR-208b/miR-21 promotes the progression of cardiac fibrosis through the activation of the TGF-beta1/Smad-3 signaling pathway: An in vitro and in vivo study, Frontiers in Cardiovascular Medicine, 9, (2022); Zhang Z., Multiple imputation with multivariate imputation by chained equation (MICE) package, Annals of Translational Medicine, 4, 2, (2016); Zhao Y., Samal E., Srivastava D., Serum response factor regulates a muscle-specific microRNA that targets Hand2 during cardiogenesis, Nature, 436, 7048, pp. 214-220, (2005); Zhu F., Yin J., Li J., Xue J., MicroRNA-421 affects the chemotaxis of monocytes via MCP-1, and regulates the local immune responses in injured cartilage site of elbow joint of upper limbs, Biotechnology & Biotechnological Equipment, 34, 1, pp. 294-302, (2020)	M. Ciccarelli; Department of Medicine, Surgery and Dentistry “Scuola Medica Salernitana”, University of Salerno, Baronissi, SA, 84081, Italy; email: mciccarelli@unisa.it		John Wiley and Sons Inc						00071188		BJPCB	39572402	English	Br. J. Pharmacol.	Article	Final		Scopus	2-s2.0-85209718658
Ong M.-S.; Sordillo J.E.; Dahlin A.; McGeachie M.; Tantisira K.; Wang A.L.; Lasky-Su J.; Brilliant M.; Kitchner T.; Roden D.M.; Weiss S.T.; Wu A.C.	Ong, Mei-Sing (36653094200); Sordillo, Joanne E. (35085475900); Dahlin, Amber (6602725252); McGeachie, Michael (6506020083); Tantisira, Kelan (56752565300); Wang, Alberta L. (57202212346); Lasky-Su, Jessica (13610056800); Brilliant, Murray (7005113362); Kitchner, Terrie (22980601200); Roden, Dan M. (57532072500); Weiss, Scott T. (57207899397); Wu, Ann Chen (56047460900)	36653094200; 35085475900; 6602725252; 6506020083; 56752565300; 57202212346; 13610056800; 7005113362; 22980601200; 57532072500; 57207899397; 56047460900	Machine Learning Prediction of Treatment Response to Inhaled Corticosteroids in Asthma	2024	Journal of Personalized Medicine	14	3	246				1	10.3390/jpm14030246	https://www.scopus.com/inward/record.uri?eid=2-s2.0-85188917984&doi=10.3390%2fjpm14030246&partnerID=40&md5=034bee28d12e89c9942439520c06959d	PRecisiOn Medicine Translational Research (PROMoTeR) Center, Department of Population Medicine, Harvard Medical School and Harvard Pilgrim Health Care, Boston, 02215, MA, United States; Channing Division of Network Medicine, Brigham and Women’s Hospital and Harvard Medical School, Boston, 02115, MA, United States; Division of Pediatric Respiratory Medicine, Department of Pediatrics, University of California San Diego and Rady Children’s Hospital, San Diego, 92123, CA, United States; Marshfield Clinic Research Institute, Marshfield, 54449, WI, United States; Department of Medicine, Vanderbilt University Medical Center, Nashville, 37232, TN, United States	Ong M.-S., PRecisiOn Medicine Translational Research (PROMoTeR) Center, Department of Population Medicine, Harvard Medical School and Harvard Pilgrim Health Care, Boston, 02215, MA, United States; Sordillo J.E., PRecisiOn Medicine Translational Research (PROMoTeR) Center, Department of Population Medicine, Harvard Medical School and Harvard Pilgrim Health Care, Boston, 02215, MA, United States; Dahlin A., Channing Division of Network Medicine, Brigham and Women’s Hospital and Harvard Medical School, Boston, 02115, MA, United States; McGeachie M., Channing Division of Network Medicine, Brigham and Women’s Hospital and Harvard Medical School, Boston, 02115, MA, United States; Tantisira K., Division of Pediatric Respiratory Medicine, Department of Pediatrics, University of California San Diego and Rady Children’s Hospital, San Diego, 92123, CA, United States; Wang A.L., Channing Division of Network Medicine, Brigham and Women’s Hospital and Harvard Medical School, Boston, 02115, MA, United States; Lasky-Su J., Channing Division of Network Medicine, Brigham and Women’s Hospital and Harvard Medical School, Boston, 02115, MA, United States; Brilliant M., Marshfield Clinic Research Institute, Marshfield, 54449, WI, United States, Department of Medicine, Vanderbilt University Medical Center, Nashville, 37232, TN, United States; Kitchner T., Marshfield Clinic Research Institute, Marshfield, 54449, WI, United States; Roden D.M., Department of Medicine, Vanderbilt University Medical Center, Nashville, 37232, TN, United States; Weiss S.T., Channing Division of Network Medicine, Brigham and Women’s Hospital and Harvard Medical School, Boston, 02115, MA, United States; Wu A.C., PRecisiOn Medicine Translational Research (PROMoTeR) Center, Department of Population Medicine, Harvard Medical School and Harvard Pilgrim Health Care, Boston, 02215, MA, United States	Background: Although inhaled corticosteroids (ICS) are the first-line therapy for patients with persistent asthma, many patients continue to have exacerbations. We developed machine learning models to predict the ICS response in patients with asthma. Methods: The subjects included asthma patients of European ancestry (n = 1371; 448 children; 916 adults). A genome-wide association study was performed to identify the SNPs associated with ICS response. Using the SNPs identified, two machine learning models were developed to predict ICS response: (1) least absolute shrinkage and selection operator (LASSO) regression and (2) random forest. Results: The LASSO regression model achieved an AUC of 0.71 (95% CI 0.67–0.76; sensitivity: 0.57; specificity: 0.75) in an independent test cohort, and the random forest model achieved an AUC of 0.74 (95% CI 0.70–0.78; sensitivity: 0.70; specificity: 0.68). The genes contributing to the prediction of ICS response included those associated with ICS responses in asthma (TPSAB1, FBXL16), asthma symptoms and severity (ABCA7, CNN2, PTRN3, and BSG/CD147), airway remodeling (ELANE, FSTL3), mucin production (GAL3ST), leukotriene synthesis (GPX4), allergic asthma (ZFPM1, SBNO2), and others. Conclusions: An accurate risk prediction of ICS response can be obtained using machine learning methods, with the potential to inform personalized treatment decisions. Further studies are needed to examine if the integration of richer phenotype data could improve risk prediction. © 2024 by the authors.	asthma; inhaled corticosteroids; machine learning; pharmacogenetics; polygenic risk prediction	ABC transporter; ATP binding cassette subfamily A member 7; CD147 antigen; corticosteroid; F box and leucine rich repeat protein 16; F box protein; phospholipid hydroperoxide glutathione peroxidase; tryptase; tryptase alpha/beta 1; unclassified drug; adult; area under the curve; Article; asthma; body mass; child; clinical outcome; cohort analysis; controlled study; disease severity; electronic health record; emergency ward; female; first-line treatment; gene frequency; genetic analysis; genetic risk; genetic risk score; genetic screening; genetic variability; genome-wide association study; genotyping; hospitalization; human; inhalation; machine learning; major clinical study; male; metabolomics; pharmacogenetics; phenotype; prediction; quality control; random forest; risk factor; sensitivity and specificity; single nucleotide polymorphism; treatment response		phospholipid hydroperoxide glutathione peroxidase, 97089-70-8; tryptase, 97501-93-4			National Institutes of Health, NIH, (R01HL155742, R01HL139634, R01HD085993, HL65962, R01HL152244, R01HL162570, R01HL123915, K23HL151819); National Institutes of Health, NIH	Funded by National Institutes of Health (NIH) grants: R01HD085993, R01HL139634, R01HL155742, R01HL162570, R01HL152244, K23HL151819, R01HL123915, and HL65962.	Cloutier M.M., Baptist A.P., Blake K.V., Brooks E.G., Bryant-Stephens T., DiMango E., Dixon A.E., Elward K.S., Hartert T., Et al., 2020 Focused Updates to the Asthma Management Guidelines: A Report from the National Asthma Education and Prevention Program Coordinating Committee Expert Panel Working Group, J. Allergy Clin. Immunol, 146, pp. 1217-1270, (2002); Szefler S., Weiss S., Tonascia J., Adkinson N.F., Bender B., Cherniack R., Donithan M., Kelly H.W., Reisman J., Et al., Long-term effects of budesonide or nedocromil in children with asthma, N. Engl. J. Med, 343, pp. 1054-1063, (2000); Szefler S.J., Martin R.J., King T.S., Boushey H.A., Cherniack R.M., Chinchilli V.M., Craig T.J., Dolovich M., Drazen J.M., Fagan J.K., Et al., Significant variability in response to inhaled corticosteroids for persistent asthma, J. Allergy Clin. Immunol, 109, pp. 410-418, (2002); Szefler S.J., Phillips B.R., Martinez F.D., Chinchilli V.M., Lemanske R.F., Strunk R.C., Zeiger R.S., Larsen G., Spahn J.D., Bacharier L.B., Et al., Characterization of within-subject responses to fluticasone and montelukast in childhood asthma, J. Allergy Clin. Immunol, 115, pp. 233-242, (2005); McDermott L., O'Dowd L., Potential adverse effects of the inhaled corticosteroids, J. Allergy Clin. Immunol, 112, pp. 469-478, (2004); Kelly H.W., Nelson H.S., Potential adverse effects of the inhaled corticosteroids, J. Allergy Clin. Immunol, 112, pp. 469-478, (2003); Davis J.S., Weiss S.T., Tantisira K.G., Asthma pharmacogenomics: 2015 update, Curr. Allergy Asthma Rep, 15, (2015); Keskin O., Farzan N., Birben E., Akel H., Karaaslan C., der Zee A.H.M.-V., Wechsler M.E., Vijverberg S.J., Kalayci O., Genetic associations of the response to inhaled corticosteroids in asthma: A systematic review, Clin. Transl. Allergy, 9, (2019); Dijk F.N., Vijverberg S.J., Hernandez-Pacheco N., Repnik K., Karimi L., Mitratza M., Farzan N., Nawijn M.C., Burchard E.G., Engelkes M., Et al., IL1RL1 gene variations are associated with asthma exacerbations in children and adolescents using inhaled corticosteroids, Allergy, 75, pp. 984-989, (2020); Tantisira K.G., Silverman E.S., Mariani T.J., Xu J., Richter B.G., Klanderman B.J., Litonjua A.A., Lazarus R., Rosenwasser L.J., Fuhlbrigge A.L., Et al., FCER2: A pharmacogenetic basis for severe exacerbations in children with asthma, J. Allergy Clin. Immunol, 120, pp. 1285-1291, (2007); Tse S.M., Krajinovic M., Chauhan B.F., Zemek R., Gravel J., Chalut D., Poonai N., Quach C., Laberge S., Ducharme F.M., Et al., Genetic determinants of acute asthma therapy response in children with moderate-to-severe asthma exacerbations, Pediatr. Pulmonol, 54, pp. 378-385, (2019); Vijverberg S.J.H., Koster E.S., Tavendale R., Leusink M., Koenderman L., Raaijmakers J.A.M., Postma D.S., Koppelman G.H., Turner S.W., Mukhopadhyay S., Et al., ST13 polymorphisms and their effect on exacerbations in steroid-treated asthmatic children and young adults, Clin. Exp. Allergy, 45, pp. 1051-1059, (2015); Edris A., de Roos E.W., McGeachie M.J., Verhamme K.M.C., Brusselle G.G., Tantisira K.G., Iribarren C., Lu M., Wu A.C., Stricker B.H., Et al., Pharmacogenetics of inhaled corticosteroids and exacerbation risk in adults with asthma, Clin. Exp. Allergy, 52, pp. 33-45, (2021); Himes B.E., Jiang X., Wagner P., Hu R., Wang Q., Klanderman B., Whitaker R.M., Duan Q., Lasky-Su J., Nikolos C., Et al., RNA-Seq transcriptome profiling identifies CRISPLD2 as a glucocorticoid responsive gene that modulates cytokine function in airway smooth muscle cells, PLoS ONE, 9, (2014); Torkamani A., Wineinger N.E., Topol E.J., The personal and clinical utility of polygenic risk scores, Nat. Rev. Genet, 19, pp. 581-590, (2018); The Childhood Asthma Management Program (CAMP): Design, rationale, and methods, Control. Clin. Trials, 20, pp. 91-120, (1999); Denlinger L.C., Sorkness C.A., Chinchilli V.M., Lemanske R.F., Guideline-defining asthma clinical trials of the National Heart, Lung, and Blood Institute’s Asthma Clinical Research Network and Childhood Asthma Research and Education Network, J. Allergy Clin. Immunol, 119, pp. 3-11, (2007); Guilbert T.W., Morgan W.J., Krawiec M., Lemanske R.F., Sorkness C., Szefler S.J., Larsen G., Spahn J.D., Zeiger R.S., Heldt G., Et al., The Prevention of Early Asthma in Kids study: Design, rationale and methods for the Childhood Asthma Research and Education network, Control. Clin. Trials, 25, pp. 286-310, (2004); McCarty C.A., Wilke R.A., Giampietro P.F., Wesbrook S.D., Caldwell M.D., Marshfield Clinic Personalized Medicine Research Project (PMRP): Design, methods and recruitment for a large population-based biobank, Per. Med, 2, pp. 49-79, (2005); Roden D.M., Pulley J.M., Basford M.A., Bernard G.R., Clayton E.W., Balser J.R., Masys D.R., Development of a large-scale de-identified DNA biobank to enable personalized medicine, Clin. Pharmacol. Ther, 84, pp. 362-369, (2008); Wei W.-Q., Denny J.C., Extracting research-quality phenotypes from electronic health records to support precision medicine, Genome Med, 7, (2015); Tantisira K.G., Damask A., Szefler S.J., Schuemann B., Markezich A., Su J., Klanderman B., Sylvia J., Wu R., Martinez F., Et al., Genome-wide association identifies the T gene as a novel asthma pharmacogenetic locus, Am. J. Respir. Crit. Care Med, 185, pp. 1286-1291, (2012); Israel E., Lasky-Su J., Markezich A., Damask A., Szefler S.J., Schuemann B., Klanderman B., Sylvia J., Kazani S., Wu R., Et al., Genome-wide association study of short-acting β2-agonists. A novel genome-wide significant locus on chromosome 2 near ASB3, Am. J. Respir. Crit. Care Med, 191, pp. 530-537, (2015); Park H.-W., Dahlin A., Tse S., Duan Q.L., Schuemann B., Martinez F.D., Peters S.P., Szefler S.J., Lima J.J., Kubo M., Et al., Genetic predictors associated with improvement of asthma symptoms in response to inhaled corticosteroids, J. Allergy Clin. Immunol, 133, pp. 644-649.e5, (2014); Himes B.E., Jiang X., Hu R., Wu A.C., Lasky-Su J.A., Klanderman B.J., Ziniti J., Senter-Sylvia J., Lima J.J., Irvin C.G., Et al., Genome-wide association analysis in asthma subjects identifies SPATS2L as a novel bronchodilator response gene, PLoS Genet, 8, (2012); Clemmer G.L., Wu A.C., Rosner B., McGeachie M.J., Litonjua A.A., Tantisira K.G., Weiss S.T., Measuring the corticosteroid responsiveness endophenotype in asthmatic patients, J. Allergy Clin. Immunol, 136, pp. 274-281.e8, (2015); Tantisira K.G., Lasky-Su J., Harada M., Murphy A., Litonjua A.A., Himes B.E., Lange C., Lazarus R., Sylvia J., Klanderman B., Et al., Genomewide association between GLCCI1 and response to glucocorticoid therapy in asthma, N. Engl. J. Med, 365, pp. 1173-1183, (2011); Agrawal V., Manouchehri A., Vaitinadin N.S., Shi M., Bagheri M., Gupta D.K., Kullo I.J., Luo Y., McNally E.M., Puckelwartz M.J., Et al., Identification of clinical drivers of left atrial enlargement through genomics of left atrial size, Circ. Heart Fail, 17, (2024); Donahue J.G., Weiss S.T., Livingston J.M., Goetsch M.A., Greineder D.K., Platt R., Inhaled steroids and the risk of hospitalization for asthma, JAMA, 277, pp. 887-891, (1997); Boushey H.A., Sorkness C.A., King T.S., Sullivan S.D., Fahy J.V., Lazarus S.C., Chinchilli V.M., Craig T.J., Dimango E.A., Deykin A., Et al., Daily versus as-needed corticosteroids for mild persistent asthma, N. Engl. J. Med, 352, pp. 1519-1528, (2005); Sorkness C.A., Lemanske R.F., Mauger D.T., Boehmer S.J., Chinchilli V.M., Martinez F.D., Strunk R.C., Szefler S.J., Zeiger R.S., Bacharier L.B., Et al., Long-term comparison of 3 controller regimens for mild-moderate persistent childhood asthma: The Pediatric Asthma Controller Trial, J. Allergy Clin. Immunol, 119, pp. 64-72, (2007); Purcell S., Neale B., Todd-Brown K., Thomas L., Ferreira M.A.R., Bender D., Maller J., Sklar P., de Bakker P.I.W., Daly M.J., Et al., PLINK: A tool set for whole-genome association and population-based linkage analyses, Am. J. Hum. Genet, 81, pp. 559-575, (2007); Delaneau O., Coulonges C., Zagury J.-F., Shape-IT: New rapid and accurate algorithm for haplotype inference, BMC Bioinform, 9, (2008); Kvale M.N., Hesselson S., Hoffmann T.J., Cao Y., Chan D., Connell S., Croen L.A., Dispensa B.P., Eshragh J., Finn A., Et al., Genotyping informatics and quality control for 100,000 subjects in the genetic epidemiology research on adult health and aging (GERA) cohort, Genetics, 200, pp. 1051-1060, (2015); Howie B.N., Donnelly P., Marchini J., A flexible and accurate genotype imputation method for the next generation of genome-wide association studies, PLoS Genet, 5, (2009); Tibshirani R., Regression shrinkage and selection via the lasso, J. R. Stat. Soc. Ser. B, 58, pp. 267-288, (1996); Breiman L., Random forests, Mach. Learn, 45, pp. 5-32, (2001); DeLong E.R., DeLong D.M., Clarke D.L., Comparing the Areas under Two or More Correlated Receiver Operating Characteristic Curves: A Nonparametric Approach, Biometrics, 44, pp. 837-845, (1988); Leek J.T., Scharpf R.B., Bravo H.C., Simcha D., Langmead B., Johnson W.E., Geman D., Baggerly K., Irizarry R.A., Tackling the widespread and critical impact of batch effects in high-throughput data, Nat. Rev. Genet, 11, pp. 733-739, (2010); Mostafa M.M., Rider C.F., Shah S., Traves S.L., Gordon P.M.K., Miller-Larsson A., Leigh R., Newton R., Glucocorticoid-driven transcriptomes in human airway epithelial cells: Commonalities, differences and functional insight from cell lines and primary cells, BMC Med. Genom, 12, (2019); Wang G., Baines K.J., Fu J.J., Wood L.G., Simpson J.L., McDonald V.M., Cowan D.C., Taylor D.R., Cowan J.O., Gibson P.G., Sputum mast cell subtypes relate to eosinophilia and corticosteroid response in asthma, Eur. Respir. J, 47, pp. 1123-1133, (2016); Singhania A., Wallington J.C., Smith C.G., Horowitz D., Staples K.J., Howarth P.H., Gadola S.D., Djukanovic R., Woelk C.H., Hinks T.S.C., Multitissue transcriptomics delineates the diversity of airway T cell functions in asthma, Am. J. Respir. Cell Mol. Biol, 58, pp. 261-270, (2018); Gaertner V.D., Michel S., Curtin J.A., Pulkkinen V., Acevedo N., Soderhall C., von Berg A., Bufe A., Laub O., Rietschel E., Et al., Nocturnal asthma is affected by genetic interactions between RORA and NPSR1, Pediatr. Pulmonol, 54, pp. 847-857, (2019); Gwinn W.M., Damsker J.M., Falahati R., Okwumabua I., Kelly-Welch A., Keegan A.D., Vanpouille C., Lee J.J., Dent L.A., Leitenberg D., Et al., Novel approach to inhibit asthma-mediated lung inflammation using anti-CD147 intervention, J. Immunol, 177, pp. 4870-4879, (2006); Chen Y., Mao Z.-D., Shi Y.-J., Qian Y., Liu Z.-G., Yin X.-W., Zhang Q., Comprehensive analysis of miRNA-mRNA-lncRNA networks in severe asthma, Epigenomics, 11, pp. 115-131, (2019); Kasaian M.T., Lee J., Brennan A., Danto S.I., Black K.E., Fitz L., Dixon A.E., Proteomic analysis of serum and sputum analytes distinguishes controlled and poorly controlled asthmatics, Clin. Exp. Allergy, 48, pp. 814-824, (2018); Zhou J., Zhou X.-D., Xu R., Du X.-Z., Li Q., Li B., Zhang G.-Y., Chen L.-X., Perelman J.M., Kolosov V.P., The Degradation of Airway Epithelial Tight Junctions in Asthma Under High Airway Pressure Is Probably Mediated by Piezo-1, Front. Physiol, 12, (2021); Ogawa H., Azuma M., Tsunematsu T., Morimoto Y., Kondo M., Tezuka T., Nishioka Y., Tsuneyama K., Neutrophils induce smooth muscle hyperplasia via neutrophil elastase-induced FGF-2 in a mouse model of asthma with mixed inflammation, Clin. Exp. Allergy, 48, pp. 1715-1725, (2018); James R.G., Reeves S.R., Barrow K.A., White M.P., Glukhova V.A., Haghighi C., Seyoum D., Debley J.S., Deficient Follistatin-like 3 Secretion by Asthmatic Airway Epithelium Impairs Fibroblast Regulation and Fibroblast-to-Myofibroblast Transition, Am. J. Respir. Cell Mol. Biol, 59, pp. 104-113, (2018); Rastogi D., Nico J., Johnston A.D., Tobias T.A.M., Jorge Y., Macian F., Greally J.M., CDC42-related genes are upregulated in helper T cells from obese asthmatic children, J. Allergy Clin. Immunol, 141, pp. 539-548.e7, (2018); Sasanuma H., Ozawa M., Yoshida N., RNA-binding protein Ptbp1 is essential for BCR-mediated antibody production, Int. Immunol, 31, pp. 157-166, (2019); Geng G., Xu C., Peng N., Li Y., Liu J., Wu J., Liang J., Zhu Y., Shi L., PTBP1 is necessary for dendritic cells to regulate T-cell homeostasis and antitumour immunity, Immunology, 163, pp. 74-85, (2021); Figueroa-Lozano S., Ren C., Yin H., Pham H., van Leeuwen S., Dijkhuizen L., de Vos P., The impact of oligosaccharide content, glycosidic linkages and lactose content of galacto-oligosaccharides (GOS) on the expression of mucus-related genes in goblet cells, Food Funct, 11, pp. 3506-3515, (2020); Brigelius-Flohe R., Flohe L., Regulatory phenomena in the glutathione peroxidase superfamily, Antioxid. Redox Signal, 33, pp. 498-516, (2020); Jahreis S., Trump S., Bauer M., Bauer T., Thurmann L., Feltens R., Wang Q., Gu L., Grutzmann K., Roder S., Et al., Maternal phthalate exposure promotes allergic airway inflammation over 2 generations through epigenetic modifications, J. Allergy Clin. Immunol, 141, pp. 741-753, (2018); Ferreira M.A.R., Mathur R., Vonk J.M., Szwajda A., Brumpton B., Granell R., Brew B.K., Ullemar V., Lu Y., Jiang Y., Et al., Genetic Architectures of Childhood- and Adult-Onset Asthma Are Partly Distinct, Am. J. Hum. Genet, 104, pp. 665-684, (2019); Abbas A.R., Jackman J.K., Bullens S.L., Davis S.M., Choy D.F., Fedorowicz G., Tan M., Truong B.-T., Meng Y.G., Diehl L., Et al., Lung gene expression in a rhesus allergic asthma model correlates with physiologic parameters of disease and exhibits common and distinct pathways with human asthma and a mouse asthma model, Am. J. Pathol, 179, pp. 1667-1680, (2011); Kosoff R., Chow H.Y., Radu M., Chernoff J., Pak2 kinase restrains mast cell FcϵRI receptor signaling through modulation of Rho protein guanine nucleotide exchange factor (GEF) activity, J. Bio. Chem, 288, pp. 974-983, (2013); Chhabra D., Sharma S., Kho A.T., Gaedigk R., Vyhlidal C.A., Leeder J.S., Morrow J., Carey V.J., Weiss S.T., Tantisira K.G., Et al., Fetal lung and placental methylation is associated with in utero nicotine exposure, Epigenetics, 9, pp. 1473-1484, (2014); Cohen R.T., Raby B.A., Van Steen K., Fuhlbrigge A.L., Celedon J.C., Rosner B.A., Strunk R.C., Zeiger R.S., Weiss S.T., In utero smoke exposure and impaired response to inhaled corticosteroids in children with asthma, J. Allergy Clin. Immunol, 126, pp. 491-497, (2010); O'Beirne S.L., Shenoy S.A., Salit J., Strulovici-Barel Y., Kaner R.J., Visvanathan S., Fine J.S., Mezey J.G., Crystal R.G., Ambient Pollution-related Reprogramming of the Human Small Airway Epithelial Transcriptome, Am. J. Respir. Crit. Care Med, 198, pp. 1413-1422, (2018); Melbourne C.A., Erzurumluoglu A.M., Shrine N., Chen J., Tobin M.D., Hansell A., Wain L.V., Genome-wide gene-air pollution interaction analysis of lung function in 300,000 individuals, Environ. Int, 159, (2022); Sayols-Baixeras S., Fernandez-Sanles A., Prats-Uribe A., Subirana I., Plusquin M., Kunzli N., Marrugat J., Basagana X., Elosua R., Association between long-term air pollution exposure and DNA methylation: The REGICOR study, Environ. Res, 176, (2019); Gruzieva O., Xu C.-J., Yousefi P., Relton C., Merid S.K., Breton C.V., Gao L., Volk H.E., Feinberg J.I., Ladd-Acosta C., Et al., Prenatal Particulate Air Pollution and DNA Methylation in Newborns: An Epigenome-Wide Meta-Analysis, Environ. Health Perspect, 127, (2019); Pickett G., Seagrave J., Boggs S., Polzin G., Richter P., Tesfaigzi Y., Effects of 10 cigarette smoke condensates on primary human airway epithelial cells by comparative gene and cytokine expression studies, Toxicol. Sci, 114, pp. 79-89, (2010)	M.-S. Ong; PRecisiOn Medicine Translational Research (PROMoTeR) Center, Department of Population Medicine, Harvard Medical School and Harvard Pilgrim Health Care, Boston, 02215, United States; email: mei-sing_ong@hms.harvard.edu		Multidisciplinary Digital Publishing Institute (MDPI)						20754426				English	J. Pers. Med.	Article	Final	All Open Access; Gold Open Access; Green Open Access	Scopus	2-s2.0-85188917984
Buican I.-L.; Gheorman V.; Udriştoiu I.; Olteanu M.; Rădulescu D.; Calafeteanu D.M.; Nemeş A.F.; Călăraşu C.; Rădulescu P.-M.; Streba C.-T.	Buican, Iulian-Laurențiu (59171056800); Gheorman, Victor (27267624600); Udriştoiu, Ion (56015362600); Olteanu, Mădălina (7005834278); Rădulescu, Dumitru (57219176498); Calafeteanu, Dan Marian (56472714300); Nemeş, Alexandra Floriana (57211509752); Călăraşu, Cristina (57193771589); Rădulescu, Patricia-Mihaela (57219437522); Streba, Costin-Teodor (24778820600)	59171056800; 27267624600; 56015362600; 7005834278; 57219176498; 56472714300; 57211509752; 57193771589; 57219437522; 24778820600	Interactions between Cognitive, Affective, and Respiratory Profiles in Chronic Respiratory Disorders: A Cluster Analysis Approach	2024	Diagnostics	14	11	1153				1	10.3390/diagnostics14111153	https://www.scopus.com/inward/record.uri?eid=2-s2.0-85195885212&doi=10.3390%2fdiagnostics14111153&partnerID=40&md5=6f979ea05a06d7a879dd66c83daad4b0	U.M.F. Doctoral School Craiova, University of Medicine and Pharmacy of Craiova, Craiova, 200349, Romania; Leamna Pulmonology Hospital, Leamna, 207129, Romania; Department of Psychiatry, University of Medicine and Pharmacy of Craiova, Craiova, 200349, Romania; Department of Orthodontics, University of Medicine and Pharmacy of Craiova, Craiova, 200349, Romania; Department of Surgery, The Military Emergency Clinical Hospital ‘Dr. Stefan Odobleja’ Craiova, Craiova, 200749, Romania; Department of Neonatology, ‘Louis Ţurcanu’ Clinical Emergency Hospital for Children, Timişoara, 300011, Romania; Department of Pulmonology, University of Medicine and Pharmacy of Craiova, Craiova, 200349, Romania	Buican I.-L., U.M.F. Doctoral School Craiova, University of Medicine and Pharmacy of Craiova, Craiova, 200349, Romania, Leamna Pulmonology Hospital, Leamna, 207129, Romania; Gheorman V., Department of Psychiatry, University of Medicine and Pharmacy of Craiova, Craiova, 200349, Romania; Udriştoiu I., Department of Psychiatry, University of Medicine and Pharmacy of Craiova, Craiova, 200349, Romania; Olteanu M., Department of Orthodontics, University of Medicine and Pharmacy of Craiova, Craiova, 200349, Romania; Rădulescu D., Department of Surgery, The Military Emergency Clinical Hospital ‘Dr. Stefan Odobleja’ Craiova, Craiova, 200749, Romania; Calafeteanu D.M., Department of Surgery, The Military Emergency Clinical Hospital ‘Dr. Stefan Odobleja’ Craiova, Craiova, 200749, Romania; Nemeş A.F., Department of Neonatology, ‘Louis Ţurcanu’ Clinical Emergency Hospital for Children, Timişoara, 300011, Romania; Călăraşu C., Leamna Pulmonology Hospital, Leamna, 207129, Romania, Department of Pulmonology, University of Medicine and Pharmacy of Craiova, Craiova, 200349, Romania; Rădulescu P.-M., Leamna Pulmonology Hospital, Leamna, 207129, Romania; Streba C.-T., Leamna Pulmonology Hospital, Leamna, 207129, Romania, Department of Pulmonology, University of Medicine and Pharmacy of Craiova, Craiova, 200349, Romania	This study conducted at Leamna Pulmonology Hospital investigated the interrelations among cognitive, affective, and respiratory variables within a cohort of 100 patients diagnosed with chronic respiratory conditions, utilizing sophisticated machine learning-based clustering techniques. Spanning from October 2022 to February 2023, hospitalized individuals confirmed to have asthma or COPD underwent extensive evaluations using standardized instruments such as the mMRC scale, the CAT test, and spirometry. Complementary cognitive and affective assessments were performed employing the MMSE, MoCA, and the Hamilton Anxiety and Depression Scale, furnishing a holistic view of patient health statuses. The analysis delineated three distinct clusters: Moderate Cognitive Respiratory, Severe Cognitive Respiratory, and Stable Cognitive Respiratory, each characterized by unique profiles that underscore the necessity for tailored therapeutic strategies. These clusters exhibited significant correlations between the severity of respiratory symptoms and their effects on cognitive and affective conditions. The results highlight the benefits of an integrated treatment approach for COPD and asthma, which is personalized based on the intricate patterns identified through clustering. Such a strategy promises to enhance the management of these diseases, potentially elevating the quality of life and everyday functionality of the patients. These findings advocate for treatment customization according to the specific interplays among cognitive, affective, and respiratory dimensions, presenting substantial prospects for clinical advancement and pioneering new avenues for research in the domain of chronic respiratory disease management. © 2024 by the authors.	affective disorders; asthma; chronic obstructive pulmonary disease; cognitive disorders	antidepressant agent; anxiolytic agent; adult; affect; aged; anxiety disorder; Article; asthma; chronic obstructive lung disease; chronic respiratory tract disease; cluster analysis; cognition; cognition assessment; cognitive defect; cohort analysis; controlled study; daily life activity; depression; disease severity; female; forced expiratory volume; Hamilton Anxiety Scale; Hamilton Depression Rating Scale; health status; holistic care; human; machine learning; major clinical study; male; Mini Mental State Examination; Modified Medical Research Council Dyspnea Scale; Montreal cognitive assessment; personalized medicine; pilot study; prospective study; quality of life; respiratory function; spirometry; symptomatology					Universitatea de Medicină şi Farmacie din Craiova, UMF	The article processing charges were funded by the University of Medicine and Pharmacy of Craiova, Romania.	Soriano J.B., Kendrick P.J., Paulson K.R., Gupta V., Abrams E.M., Adedoyin R.A., Adhikari T.B., Advani S.M., Agrawal A., Ahmadian E., Et al., Prevalence and attributable health burden of chronic respiratory diseases, 1990–2017: A systematic analysis for the Global Burden of Disease Study 2017, Lancet Respir. Med, 8, pp. 585-596, (2020); Global, regional, and national deaths, prevalence, disability-adjusted life years, and years lived with disability for chronic obstructive pulmonary disease and asthma, 1990–2015: A systematic analysis for the Global Burden of Disease Study 2015, Lancet Respir. Med, 5, pp. 691-706, (2017); Yoo K.-H., Ahn H.-R., Park J.-K., Kim J.-W., Nam G.-H., Hong S.-K., Kim M.-J., Ghoshal A.G., Muttalif A.R.B.A., Lin H.-C., Et al., Burden of Respiratory Disease in Korea: An Observational Study on Allergic Rhinitis, Asthma, COPD, and Rhinosinusitis, Allergy Asthma. Immunol. Res, 8, pp. 527-534, (2016); He Q.-Y., Zhou X., Xie C., Liang Z.-A., Chen P., Wu C.-G., Impact of chronic obstructive pulmonary disease on quality of life and economic burden in Chinese urban areas, Zhonghua Jie He He Hu Xi Za Zhi/Chin. J. Tuberc. Respir. Dis, 32, pp. 253-257, (2009); Cupurdija V., Economic Impact of Leading Prosperity Diseases: COPD in South East Europe, Front. Public Health, 24, (2015); Kamusheva M., Dimitrova M., van Boven J.F.M., Postma M.J., van der Molen T., Kocks J.W.H., Mitov K., Doneva M., Petrova D., Georgiev O., Et al., Clinical characteristics, treatment patterns, and socio-economic burden of COPD in Bulgaria, J. Med. Econ, 20, pp. 503-509, (2017); Milne K., Sin D., Acute Exacerbations of Chronic Lung Disease: Cardiac Considerations. Cardiac Considerations in Chronic Lung Disease, pp. 229-245, (2020); Cavailles A., Brinchault-Rabin G., Dixmier A., Goupil F., Gut-Gobert C., Marchand-Adam S., Meurice J.C., Morel H., Person-Tacnet C., Leroyer C., Et al., Comorbidities of COPD, Eur. Respir. Rev, 22, pp. 454-475, (2013); Martinez C.H., Richardson C.R., Han M.K., Cigolle C.T., Chronic obstructive pulmonary disease, cognitive impairment, and development of disability: The health and retirement study, Ann. Am. Thorac. Soc, 11, pp. 1362-1370, (2014); Salik Y., Ozalevli S., Cimrin A., Cognitive function and its effects on the quality of life status in the patients with chronic obstructive pulmonary disease (COPD), Arch. Gerontol. Geriatr, 45, pp. 273-280, (2007); Ng I.K., Tseng F.S., Evaluation of mental health illness in patients with chronic respiratory disease, Intern. Med. J, 51, (2021); Zhou X., Li J., Gu W., Wang J., Zhu Y., Zhang G., Ding Y., Tang Y., Prevalence and associated factors of anxiety and depression among patients with chronic respiratory diseases in eight general hospitals in Jiangsu Province of China: A cross-sectional study, Psychiatry Res, 251, pp. 48-53, (2017); Zafar M., Common mental disorder among patients with chronic respiratory disease, Egypt. J. Chest Dis. Tuberc, 71, pp. 38-43, (2022); Mahler D.A., Wells C.K., Evaluation of clinical methods for rating dyspnea, Chest, 93, pp. 580-586, (1988); Jones P.W., Harding G., Berry P., Wiklund I., Chen W.H., Kline Leidy N., Development and first validation of the COPD Assessment Test, Eur. Respir. J, 34, pp. 648-654, (2009); Enright P.L., Lebowitz M.D., Cockroft D.W., Physiologic measures: Pulmonary function tests. Asthma outcome, Am. J. Respir. Crit. Care Med, 149, (1994); Folstein M.F., Folstein S.E., McHugh P.R., Mini-mental state”. A practical method for grading the cognitive state of patients for the clinician, J. Psychiatr. Res, 12, pp. 189-198, (1975); Nasreddine Z.S., Phillips N.A., Bedirian V., Charbonneau S., Whitehead V., Collin I., Cummings J.L., Chertkow H., The Montreal Cognitive Assessment, MoCA: A brief screening tool for mild cognitive impairment, J. Am. Geriatr. Soc, 53, pp. 695-699, (2005); Zigmond A.S., Snaith R.P., The hospital anxiety and depression scale, Acta Psychiatr. Scand, 67, pp. 361-370, (1983); Siciliano M., Trojano L., De Micco R., Sant'Elia V., Giordano A., Russo A., Passamonti L., Tedeschi G., Chiorri C., Tessitore A., Correlates of the discrepancy between objective and subjective cognitive functioning in non-demented patients with Parkinson’s disease, J. Neurol, 268, pp. 3444-3455, (2021); Kim Y., Rogers J., Jammula V., Vera E., Christ A., Leeper H., Acquaye A., Boris L., Briceno N., Burton E., Et al., INNV-32. Comparing the Montreal Cognitive Assessment (MOCA) Full and 5-Minute Protocols in Mild Cognitive Impairment Screening of Adult CNS Tumor Patients, Neuro-Oncology, 24, (2022); Crisan A.F., Oancea C., Timar B., Fira-Mladinescu O., Crisan A., Tudorache V., Cognitive impairment in chronic obstructive pulmonary disease, PLoS ONE, 9, (2014); Jessy J., Shaji C.V., Venugopal P., Variation of Cognition and Cerebral Activity with Severity of Airflow Obstruction in COPD, Int. J. Adv. Res, 9, pp. 860-868, (2021); Villeneuve S., Pepin V., Rahayel S., Bertrand J.A., de Lorimier M., Rizk A., Desjardins C., Parenteau S., Beaucage F., Joncas S., Et al., Mild cognitive impairment in moderate to severe COPD: A preliminary study, Chest, 142, pp. 1516-1523, (2012); Di Marco F., Verga M., Reggente M., Maria Casanova F., Santus P., Blasi F., Allegra L., Centanni S., Anxiety and depression in COPD patients: The roles of gender and disease severity, Respir. Med, 100, pp. 1767-1774, (2006); Lou P., Zhu Y., Chen P., Zhang P., Yu J., Zhang N., Chen N., Zhang L., Wu H., Zhao J., Prevalence and correlations with depression, anxiety, and other features in outpatients with chronic obstructive pulmonary disease in China: A cross-sectional case control study, BMC Pulm. Med, 12, (2012); An L., Lin Y.X., Yang T., Zhang H., Jiao X., Zhang S., Chang X.H., Wang Z.M., Wang C., Predictive validity of BODE index for anxious and depressive symptoms in patients with chronic obstructive pulmonary disease, Chin. Med. J, 123, pp. 1845-1851, (2010); Sharma S., Shakya U., Sharma P., Limbu P., Association between Psychological Status and Dyspnea in Patients with Chronic Obstructive Pulmonary Disease, J. Biomed. Pharm. Res, 6, pp. 43-52, (2017); Rantala H.A., Leivo-Korpela S., Lehto J.T., Lehtimaki L., Dyspnea on Exercise Is Associated with Overall Symptom Burden in Patients with Chronic Respiratory Insufficiency, Palliat. Med. Rep, 2, pp. 48-53, (2021); Athayde F., Sampaio R., Vieira B., Vieira D., Britto R., Parreira V., Evaluation of different domains of the Saint George’s respiratory questionnaire (SGRQ) according to the severity levels of chronic obstructive pulmonary disease (COPD), Eur. Respir. J, 38, (2011); Sachdev P., Anstey K., Parslow R., Wen W., Maller J., Kumar R., Christensen H., Jorm A., Pulmonary function, cognitive impairment and brain atrophy in a middle-aged community sample, Dement. Geriatr. Cogn. Disord, 21, pp. 300-308, (2006); Daulatzai M.A., Cerebral hypoperfusion and glucose hypometabolism: Key pathophysiological modulators promote neurodegeneration, cognitive impairment, and Alzheimer’s disease, J. Neurosci. Res, 95, pp. 943-972, (2017); Wiegman A.F., Meier I.B., Schupf N., Manly J.J., Guzman V.A., Narkhede A., Stern Y., Martinez-Ramirez S., Viswanathan A., Luchsinger J.A., Et al., Cerebral microbleeds in a multiethnic elderly community: Demographic and clinical correlates, J. Neurol. Sci, 345, pp. 125-130, (2014); Zhang F., Niu L., Li S., Le W., Pathological Impacts of Chronic Hypoxia on Alzheimer’s Disease, ACS Chem. Neurosci, 10, pp. 902-909, (2019); Gong B., Shang S., Wu C., Association between cognitive declines and disability in activities of daily living in older adults with COPD: Evidence from the China health and retirement longitudinal study, BMJ Open, 10, (2020); Dodd J.W., Charlton R.A., Broek M., Jones P.W., Cognitive dysfunction in patients hospitalized with acute exacerbation of COPD, Chest, 144, pp. 119-127, (2013); Dodd J.W., Novotny P., Sciurba F.C., Benzo R.P., Executive Function, Survival, and Hospitalization in Chronic Obstructive Pulmonary Disease. A Longitudinal Analysis of the National Emphysema Treatment Trial (NETT), Ann. Am. Thorac. Soc, 12, pp. 1473-1481, (2015); Karamanli H., Ilik F., Kayhan F., Pazarli A.C., Assessment of cognitive impairment in long-term oxygen therapy-dependent COPD patients, Int. J. Chron. Obstruct. Pulmon. Dis, 10, pp. 2087-2094, (2015); Lavoie K., Sedeno M., Li P.-Z., Troosters T., Hamilton A., De Sousa D., Bourbeau J., Effects of bronchodilator therapy and exercise with self-management behaviour-modification on psychological and cognitive outcomes in COPD, Eur. Respir. J, 50, (2017); Lavoie K.L., Sedeno M., Hamilton A., Li P.-Z., De Sousa D., Troosters T., Maltais F., Bourbeau J., Behavioural interventions targeting physical activity improve psychocognitive outcomes in COPD, ERJ Open Res, 5, (2019); Hirano T., Doi K., Matsunaga K., Takahashi S., Donishi T., Suga K., Oishi K., Yasuda K., Mimura Y., Harada M., Et al., A Novel Role of Growth Differentiation Factor (GDF)-15 in Overlap with Sedentary Lifestyle and Cognitive Risk in COPD, J. Clin. Med, 9, (2020); Pierobon A., Bottelli E.S., Ranzini L., Bruschi C., Maestri R., Bertolotti G., Sommaruga M., Torlaschi V., Callegari S., Giardini A., COPD patients’ self-reported adherence, psychosocial factors and mild cognitive impairment in pulmonary rehabilitation, Int. J. Chron. Obstruct. Pulmon. Dis, 12, pp. 2059-2067, (2017); Incalzi R., Chiappini F., Fuso L., Torrice M., Gemma A., Pistelli R., Predicting cognitive decline in patients with hypoxaemic COPD, Respir. Med, 92, pp. 527-533, (1998); Resendiz-Hernandez J.M., Falfan-Valencia R., Genetic polymorphisms and their involvement in the regulation of the inflammatory response in asthma and COPD, Adv. Clin. Exp. Med, 27, pp. 125-133, (2018); Christenson S.A., Steiling K., van den Berge M., Hijazi K., Hiemstra P.S., Postma D.S., Lenburg M.E., Spira A., Woodruff P.G., Asthma-COPD overlap. Clinical relevance of genomic signatures of type 2 inflammation in chronic obstructive pulmonary disease, Am. J. Respir. Crit. Care Med, 191, pp. 758-766, (2015); HHassing L.B., Hofer S.M., Nilsson S.E., Berg S., Pedersen N.L., McClearn G., Johansson B., Comorbid type 2 diabetes mellitus and hypertension exacerbates cognitive decline: Evidence from a longitudinal study, Age Ageing, 33, pp. 355-361, (2004); Dag E., Bulcun E., Turkel Y., Ekici A., Ekici M., Factors influencing cognitive function in subjects with COPD, Respir. Care, 61, pp. 1044-1050, (2016); Doyle T., Palmer S., Johnson J., Babyak M.A., Smith P., Mabe S., Welty-Wolf K., Martinu T., Blumenthal J.A., Association of anxiety and depression with pulmonary-specific symptoms in chronic obstructive pulmonary disease, Int. J. Psychiatry Med, 45, pp. 189-202, (2013); Balcells E., Gea J., Ferrer J., Serra I., Orozco-Levi M., de Batlle J., Rodriguez E., Benet M., Donaire-Gonzalez D., Anto J.M., Et al., Factors affecting the relationship between psychological status and quality of life in COPD patients, Health Qual. Life Outcomes, 8, (2010); Parreira V.F., Kirkwood R.N., Towns M., Aganon I., Barrett L., Darling C., Lee M., Hill K., Goldstein R.S., Brooks D., Is there an association between symptoms of anxiety and depression and quality of life in patients with chronic obstructive pulmonary disease?, Can. Respir. J, 22, pp. 37-41, (2015); Salerno F., Carone M., Anxiety and depression in COPD, Multidiscip. Respir. Med, 6, pp. 212-213, (2011); Hill K., Geist R., Goldstein R.S., Lacasse Y., Anxiety and depression in end-stage COPD, Eur. Respir. J, 31, pp. 667-677, (2008); Coventry P.A., Bower P., Keyworth C., Kenning C., Knopp J., Garrett C., Hind D., Malpass A., Dickens C., The effect of complex interventions on depression and anxiety in chronic obstructive pulmonary disease: Systematic review and meta-analysis, PLoS ONE, 8, (2013); Kew K.M., Dias S., Cates C.J., Long-acting inhaled therapy (beta-agonists, anticholinergics and steroids) for COPD: A network meta-analysis, Cochrane Database Syst. Rev, 2014, (2014); Sohanpal R., Pinnock H., Steed L., Marshall K.H., Chan C., Kelly M., Priebe S., Roberts C.M., Singh S., Smuk M., Et al., Tailored, psychological intervention for anxiety or depression in people with chronic obstructive pulmonary disease (COPD), TANDEM (Tailored intervention for ANxiety and DEpression Management in COPD): Protocol for a randomised controlled trial, Trials, 21, (2020); Jans M.P., Schellevis F.G., Le Coq E.M., Bezemer P.D., van Eijk J.T., Health outcomes of asthma and COPD patients: The evaluation of a project to implement guidelines in general practice, Int. J. Qual. Health Care, 13, pp. 17-25, (2001); Witte J.A., Birnie E., Braunstahl G.-J., van den Akker E., van Litsenburg W.J.M., Chavannes N.H., Maureen, Van Molken P.M.H.R., In 't Veen J.C.C.M., Towards a holistic approach of patients with Asthma and COPD: Implementing a diagnostic care pathway, Res. Sq, (2020); Terasaki J., Singh G., Zhang W., Wagner P., Sharma G., Using EMR to improve compliance with clinical practice guidelines for management of stable COPD, Respir. Med, 109, pp. 1423-1429, (2015); Cui L., Liu H., Sun L., Multidisciplinary respiratory rehabilitation in combination with non-invasive positive pressure ventilation in the treatment of elderly patients with severe chronic obstructive pulmonary disease, Pak. J. Med. Sci, 35, pp. 500-505, (2019); Wedzicha J.A., Bestall J.C., Garrod R., Garnham R., Paul E.A., Jones P.W., Randomized controlled trial of pulmonary rehabilitation in severe chronic obstructive pulmonary disease patients, stratified with the MRC dyspnoea scale, Eur. Respir. J, 12, pp. 363-369, (1998); Daynes E., Greening N.J., Harvey-Dunstan T.C., Singh S.J., High-Frequency Airway Oscillating Device for Respiratory Muscle Training in Subjects With COPD, Respir. Care, 63, pp. 584-590, (2018); Kruis A.L., Smidt N., Assendelft W.J., Gussekloo J., Boland M.R., Rutten-van Molken M., Chavannes N.H., Integrated disease management interventions for patients with chronic obstructive pulmonary disease, Cochrane Database Syst. Rev, 9, (2013); Krommydas G.C., Gourgoulianis K.I., Angelopoulos N.V., Kotrotsiou E., Raftopoulos V., Molyvdas P.A., Depression and pulmonary function in outpatients with asthma, Respir. Med, 98, pp. 220-224, (2004); Guell R., Resqueti V., Sangenis M., Morante F., Martorell B., Casan P., Guyatt G.H., Impact of pulmonary rehabilitation on psychosocial morbidity in patients with severe COPD, Chest, 129, pp. 899-904, (2006); Pumar M.I., Roll M., Fung P., Rolls T.A., Walsh J.R., Bowman R.V., Fong K.M., Yang I.A., Cognitive behavioural therapy (CBT) for patients with chronic lung disease and psychological comorbidities undergoing pulmonary rehabilitation, J. Thorac. Dis, 11, pp. S2238-S2253, (2019); Basara L., Gluncic T.J., Samarzija M., Importance of psychosocial interventions in pulmonary rehabilitation, Eur. Health Psychol, 19, (2017); Wen X.H., Li Y., Han D., Sun L., Ren P.X., Ren D., The relationship between cognitive function and arterial partial pressure O2 in patients with COPD: A meta-analysis, Medicine, 97, (2018); Guo R.B., Sun P.L., Zhao A.P., Gu J., Ding X., Qi J., Sun X.L., Hu G., Chronic asthma results in cognitive dysfunction in immature mice, Exp. Neurol, 247, pp. 209-217, (2013); Wang C., Yu J.T., Wang H.F., Tan C.C., Meng X.F., Tan L., Non-pharmacological interventions for patients with mild cognitive impairment: A meta-analysis of randomized controlled trials of cognition-based and exercise interventions, J. Alzheimer’s Dis, 42, pp. 663-678, (2014); Strohle A., Schmidt D.K., Schultz F., Fricke N., Staden T., Hellweg R., Priller J., Rapp M.A., Rieckmann N., Drug and Exercise Treatment of Alzheimer Disease and Mild Cognitive Impairment: A Systematic Review and Meta-Analysis of Effects on Cognition in Randomized Controlled Trials, Am. J. Geriatr. Psychiatry, 23, pp. 1234-1249, (2015); Yazar E.E., Aydin S., Gunluoglu G., Kamat S., Gungen A.C., Yildiz P., Clinical effects of cognitive impairment in patients with chronic obstructive pulmonary disease, Chron. Respir. Dis, 15, pp. 306-314, (2018); Antonelli-Incalzi R., Corsonello A., Trojano L., Pedone C., Acanfora D., Spada A., Izzo O., Rengo F., Screening of Cognitive Impairment in Chronic Obstructive Pulmonary Disease, Dement. Geriatr. Cogn. Disord, 23, pp. 264-270, (2007); Garbisson A., Laraki Y., Dubois T., Andre M., Rainteau N., Capdevielle D., Raffard S., Cognitive Remediation Program for Family Caregivers in Schizophrenia (CIRCUS): Study of the Effectiveness of a Guided AND WEB-BASED Compensatory Cognitive Remediation: A Randomized Pilot Study, Res. Sq, (2021); Bahar-Fuchs A., Martyr A., Goh A.M., Sabates J., Clare L., Cognitive training for people with mild to moderate dementia, Cochrane Database Syst. Rev, 3, (2019); DiMatteo M.R., Lepper H.S., Croghan T.W., Depression is a risk factor for noncompliance with medical treatment: Meta-analysis of the effects of anxiety and depression on patient adherence, Arch. Intern. Med, 160, pp. 2101-2107, (2000); Yorke J., Fleming S., Shuldham C., Rao H., Smith H.E., Nonpharmacological interventions aimed at modifying health and behavioural outcomes for adults with asthma: A critical review, Clin. Exp. Allergy, 45, pp. 1750-1764, (2015); Tirca S.M., Ciontea M.S., Vlad E., Mihaltan F.D., A Clinical Trial of the Relationship Between Anxiety and Lung Function and Respiratory Symptoms in Patients with Asthma, Copd and Copd-Asthma. Assessment of Life Quality, Intern. Med, 19, pp. 19-42, (2022); Dodd J.W., Hogg L., Nolan J., Jefford H., Grant A., Lord V.M., Falzon C., Garrod R., Lee C., Polkey M.I., Et al., The COPD assessment test (CAT): Response to pulmonary rehabilitation. A multicentre, prospective study, Thorax, 66, pp. 425-429, (2011); Herrero E.P., Etxebarria A.V., Ojembarrena A.A., Salmeron P.P., Lopez J.M.Q., Gonzalez C.E., Rebollal M.S.G., Angulo J.M.A., Etxebarria S.U., Luengas I.I., Et al., Influence of the COPD Assessment Test respiratory item score on the decision to hospitalize patients with disease exacerbation in a hospital emergency department, Emergencias, 34, pp. 95-102, (2022); Ayora A.F., Macia-Soler L., Orts-Cortes M.I., Hernandez C., Seijas-Babot N., Comparative analysis of the psychometric parameters of two quality-of-life questionnaires, the SGRQ and CAT, in the assessment of patients with COPD exacerbations during hospitalization: A multicenter study, Chron. Respir. Dis, 15, pp. 374-383, (2018); Ji W., Kwon H., Lee S., Kim S., Hong J.S., Park Y.R., Kim H.R., Lee J.C., Jung E.J., Kim D., Et al., Mobile Health Management Platform-Based Pulmonary Rehabilitation for Patients With Non-Small Cell Lung Cancer: Prospective Clinical Trial, JMIR Mhealth Uhealth, 7, (2019); Rivas C., Abbott S., Taylor S.J., Clarke A., Roberts C.M., Stone R., Griffiths C., Collaborative working within UK NHS secondary care and across sectors for COPD and the impact of peer review: Qualitative findings from the UK National COPD Resources and Outcomes Project, Int. J. Integr. Care, 10, (2010); Nurmatov U., Buckingham S., Kendall M., Murray S.A., White P., Sheikh A., Pinnock H., Effectiveness of holistic interventions for people with severe chronic obstructive pulmonary disease: Systematic review of controlled clinical trials, PLoS ONE, 7, (2012); Tiffin-Richards F.E., Costa A.S., Holschbach B., Frank R.D., Vassiliadou A., Kruger T., Kuckuck K., Gross T., Eitner F., Floege J., Et al., The Montreal Cognitive Assessment (MoCA)—A sensitive screening instrument for detecting cognitive impairment in chronic hemodialysis patients, PLoS ONE, 9, (2014); Dulohery M.M., Schroeder D.R., Benzo R.P., Cognitive function and living situation in COPD: Is there a relationship with self-management and quality of life?, Int. J. Chron. Obstruct. Pulmon. Dis, 10, pp. 1883-1889, (2015); Mowbray C.T., Collins M.E., Bellamy C.D., Megivern D.A., Bybee D., Szilvagyi S., Supported education for adults with psychiatric disabilities: An innovation for social work and psychosocial rehabilitation practice, Soc. Work, 50, pp. 7-20, (2005); Barlow J.H., Ellard D.R., Psycho-educational interventions for children with chronic disease, parents and siblings: An overview of the research evidence base, Child Care Health Dev, 30, pp. 637-645, (2004); Oruc S., Gunay E., Aktas O., Akar O., Koyuncu T., Unlu M., Effects of COPD on cognitive functions: A case control study, Tuberk. Toraks, 61, pp. 193-199, (2013); Huang Y., Ma J., Jiang B., Yang N., Fu F., Chen X., Liu C., Miao X., Mao H., Zheng R., Et al., Effect of nutritional risk on cognitive function in patients with chronic obstructive pulmonary disease, J. Int. Med. Res, 49, pp. 1-11, (2021); Troosters T., van der Molen T., Polkey M., Rabinovich R.A., Vogiatzis I., Weisman I., Kulich K., Improving physical activity in COPD: Towards a new paradigm, Respir. Res, 14, (2013); Emery C.F., Schein R.L., Hauck E.R., MacIntyre N.R., Psychological and cognitive outcomes of a randomized trial of exercise among patients with chronic obstructive pulmonary disease, Health Psychol, 17, pp. 232-240, (1998); Xu Y., Qi J., Yang Y., Wen X., The contribution of lifestyle factors to depressive symptoms: A cross-sectional study in Chinese college students, Psychiatry Res, 245, pp. 243-249, (2016); Mata J., Hogan C.L., Joormann J., Waugh C.E., Gotlib I.H., Acute exercise attenuates negative affect following repeated sad mood inductions in persons who have recovered from depression, J. Abnorm. Psychol, 122, pp. 45-50, (2013); Thompson N.J., Patel A.H., Selwa L.M., Stoll S.C., Begley C.E., Johnson E.K., Fraser R.T., Expanding the efficacy of Project UPLIFT: Distance delivery of mindfulness-based depression prevention to people with epilepsy, J. Consult. Clin. Psychol, 83, pp. 304-313, (2015); Kuyken W., Warren F.C., Taylor R.S., Whalley B., Crane C., Bondolfi G., Hayes R., Huijbers M., Ma H., Schweizer S., Et al., Efficacy of Mindfulness-Based Cognitive Therapy in Prevention of Depressive Relapse: An Individual Patient Data Meta-analysis From Randomized Trials, JAMA Psychiatry, 73, pp. 565-574, (2016); Dowson C., Laing R., Barraclough R., Town I., Mulder R., Norris K., Drennan C., The use of the Hospital Anxiety and Depression Scale (HADS) in patients with chronic obstructive pulmonary disease: A pilot study, N. Z. Med. J, 114, pp. 447-449, (2001); Puhan M.A., Frey M., Buchi S., Schunemann H.J., The minimal important difference of the hospital anxiety and depression scale in patients with chronic obstructive pulmonary disease, Health Qual. Life Outcomes, 6, (2008); Weis J., Support groups for cancer patients, Support. Care Cancer, 11, pp. 763-768, (2003); von Mackensen S., Gallmann L., Siebert M., Halimeh S., Assessment of Haemophilia Patients’ and Other Bleeding Disorders Needs of Psychosocial Support and Health Care Needs and Their Utilization in Haemophilia Treatment Centres (ILLUSTRATE Study), Blood, 142, (2023); Michalsen A., Grossman P., Lehmann N., Knoblauch N.T., Paul A., Moebus S., Budde T., Dobos G.J., Psychological and quality-of-life outcomes from a comprehensive stress reduction and lifestyle program in patients with coronary artery disease: Results of a randomized trial, Psychother. Psychosom, 74, pp. 344-352, (2005); Viramontes J.L., O'Brien B., Relationship between symptoms and health-related quality of life in chronic lung disease, J. Gen. Intern. Med, 9, pp. 46-48, (1994); Mirdamadi M., Rahimi B., Safavi E., Abtahi H., Peiman S., Correlation of cardiopulmonary exercise testing parameters with quality of life in stable COPD patients, J. Thorac. Dis, 8, pp. 2138-2145, (2016); Mendes F.A., Almeida F.M., Cukier A., Stelmach R., Jacob-Filho W., Martins M.A., Carvalho C.R., Effects of aerobic training on airway inflammation in asthmatic patients, Med. Sci. Sports Exerc, 43, pp. 197-203, (2011); Lu Y., Li P., Li N., Wang Z., Li J., Liu X., Wu W., Effects of Home-Based Breathing Exercises in Subjects With COPD, Respir. Care, 65, pp. 377-387, (2020); Sansores R.H., Ramirez-Venegas A., Hernandez-Zenteno R., Mayar-Maya M.E., Perez-Bautista O.G., Uncal M.V., Prevalence and diagnosis of chronic obstructive pulmonary disease among smokers at risk. A comparative study of case-finding vs. screening strategies, Respir. Med, 107, pp. 580-586, (2013); Cannon D., Buys N., Sriram K.B., Sharma S., Morris N., Sun J., The effects of chronic obstructive pulmonary disease self-management interventions on improvement of quality of life in COPD patients: A meta-analysis, Respir. Med, 121, pp. 81-90, (2016); Yorke J., Deaton C., Campbell M., McGowen L., Sephton P., Kiely D.G., Armstrong I., Symptom severity and its effect on health-related quality of life over time in patients with pulmonary hypertension: A multisite longitudinal cohort study, BMJ Open Respir. Res, 5, (2018); Long G.S., Hussen M., Dench J., Aris-Brosou S., Identifying genetic determinants of complex phenotypes from whole genome sequence data, BMC Genom, 20, (2019)	D. Rădulescu; Department of Surgery, The Military Emergency Clinical Hospital ‘Dr. Stefan Odobleja’ Craiova, Craiova, 200749, Romania; email: dr_radulescu_dumitru@yahoo.com; D.M. Calafeteanu; Department of Surgery, The Military Emergency Clinical Hospital ‘Dr. Stefan Odobleja’ Craiova, Craiova, 200749, Romania; email: danutcalafeteanu@yahoo.com		Multidisciplinary Digital Publishing Institute (MDPI)						20754418				English	Diagn.	Article	Final	All Open Access; Gold Open Access; Green Open Access	Scopus	2-s2.0-85195885212
Wu C.; Ye N.; Jiang J.	Wu, Chenwen (35108296800); Ye, Na (59142222800); Jiang, Jialin (59141437400)	35108296800; 59142222800; 59141437400	Classification and Recognition of Lung Sounds Based on Improved Bi-ResNet Model	2024	IEEE Access	12		10537190	73079	73094	15	1	10.1109/ACCESS.2024.3404657	https://www.scopus.com/inward/record.uri?eid=2-s2.0-85194029787&doi=10.1109%2fACCESS.2024.3404657&partnerID=40&md5=481494322947a7855a0f1480e9e88f5f	Lanzhou Jiaotong University, College of Electronic and Information Engineering, Gansu, Lanzhou, 730070, China	Wu C., Lanzhou Jiaotong University, College of Electronic and Information Engineering, Gansu, Lanzhou, 730070, China; Ye N., Lanzhou Jiaotong University, College of Electronic and Information Engineering, Gansu, Lanzhou, 730070, China; Jiang J., Lanzhou Jiaotong University, College of Electronic and Information Engineering, Gansu, Lanzhou, 730070, China	Lung sound classification is an important diagnostic task in the medical field. By analyzing respiratory sounds, doctors can help diagnose various respiratory system diseases. Chronic respiratory diseases worldwide are usually associated with abnormal lung sounds, which are clinically related to conditions such as bronchitis or chronic obstructive pulmonary disease. In recent years, the outbreak of COVID-19 has once again sparked research into lung sound classification. However, due to the environmental noise and heart sounds mixed in abnormal lung sounds, further improvements are still needed for accurate classification. In this paper, an improved Bi-ResNet network structure model is proposed to enhance the accuracy of lung sound classification and fully utilize feature extraction information. The model still processes the extracted lung sound features in parallel, but by introducing skip connections and increasing the use of direct connections, it allows information to be directly transmitted and fully integrates original and processed features within the network. This improved structure enables the model to learn features from the data at a deeper level, enhancing the expressiveness of the features. Additionally, the improved Bi-ResNet model combines convolutional neural networks (CNN) and residual networks (ResNet), and uses two types of features, the lung sound short-time Fourier transform (STFT) and wavelet transform (Wavelet), for model training and analysis. This comprehensive approach captures lung sound data information more comprehensively, differentiating between different types of lung sounds and providing better diagnostic assistance to doctors, thereby promoting early diagnosis and treatment of respiratory system diseases. Through experiments, the proposed model achieved a classification accuracy of 77.81% on the Int. Conf. on Biomedical Health Informatics (ICBHI) 2017 dataset, representing a 25.02% improvement over the Bi-ResNet model, with an F1 score of 71.05%. © 2023 IEEE.	Bi-ResNet model; deep learning; Fourier transform; Lung sound classification; wavelet transform	Biological organs; Classification (of information); Deep learning; Diagnosis; Extraction; Feature extraction; Neural networks; Pulmonary diseases; Respiratory system; Bi-residual network model; Chronic obstructive pulmonary disease; Deep learning; Features extraction; Lung; Lung sound classification; Lung sounds; Machine-learning; Medical services; Network models; Sound classification; Wavelets transform; Wavelet transforms							Ken B.B., Brusselle G.G., Chronic obstructive pulmonary disease, Mucosal Immunology, pp. 1857-1866, (2015); Sliwinski P., Puchalski K., Chronic obstructive pulmonary disease in the awareness of Polish society. Report from the public opinion survey by the Polish Respiratory Society and TNS Polska, Adv. Respiratory Med., 83, 1, pp. 1-14, (2015); Zhong N., Wang C., Yao W., Chen P., Kang J., Huang S., Chen B., Wang C., Ni D., Zhou Y., Liu S., Wang X., Wang D., Lu J., Zheng J., Ran P., Prevalence of chronic obstructive pulmonary disease in China: A large, population-based survey, Amer. J. Respir. Crit. Care Med., 176, 5, pp. 753-760, (2007); Zhang X., Yu B., He T., Wang P., Status and determinants of health services utilization among elderly migrants in China, Glob Health Res. Policy, 3, 8, (2018); Chambres G., Hanna P., Desainte-Catherine M., Automatic detection of patient with respiratory diseases using lung sound analysis, Proc. Int. Conf. Content-Based Multimedia Indexing (CBMI), pp. 1-6, (2018); Jakovljevic N., Loncar-Turukalo T., Hidden Markov Model Based Respiratory Sound Classification, Proc. Precision Medicine Powered By PHealth and Connected Health, 66, pp. 39-43, (2018); Acharya J., Basu A., Deep neural network for respiratory sound classification in wearable devices enabled by patient specific model tuning, IEEE Trans. Biomed. Circuits Syst., 14, 3, pp. 535-544, (2020); Ma Y., Xu X., Li Y., Lungrn+nl: An improved adventitious lung sound classification using non-local block resnet neural network with mixup data augmentation, Proc. Interspeech, pp. 2902-2906, (2020); Bahoura M., Pelletier C., New parameters for respiratory sound classification, Proc. Can. Conf. Electr. Comput. Eng. Toward Caring Humane Technol. (CCECE), 3, pp. 1457-1460, (2003); Jindal V., Agarwal V., Kalaivani S., Respiratory sound analysis for detection of pulmonary diseases, Proc. IEEE Appl. Signal Process. Conf. (ASPCON), pp. 293-296, (2018); Bahoura M., Pelletier C., Respiratory sounds classification using Gaussian mixture models, Proc. Can. Conf. Electr. Comput. Eng., pp. 1309-1312, (2004); Matsunaga S., Yamauchi K., Yamashita M., Miyahara S., Classification between normal and abnormal respiratory sounds based on maximum likelihood approach, Proc. IEEE Int. Conf. Acoust., Speech Signal Process., pp. 517-520, (2009); Yamashita M., Matsunaga S., Miyahara S., Discrimination between healthy subjects and patients with pulmonary emphysema by detection of abnormal respiration, Proc. IEEE Int. Conf. Acoust., Speech Signal Process. (ICASSP), pp. 693-696, (2011); Abbasi S., Derakhshanfar R., Abbasi A., Sarbaz Y., Classification of normal and abnormal lung sounds using neural network and support vector machines, Proc. 21st Iranian Conf. Electr. Eng. (ICEE), pp. 1-4, (2013); Jang F.B., Yin J., He Q.H., Analysis and recognition method for pathological lung sound signal, Chin. J. Med. Phys., 33, 7, pp. 739-742, (2016); Rocha B., Filos D., Mendes L., Vogiatzis I., Perantoni E., Kaimakamis E., Natsiavas P., Oliveira A., Jacome C., Marques A., Paiva R.P., Chouvarda I., Carvalho P., Maglaveras N., A respiratory sound database for the development of automated classification, Proc. Precision Medicine Powered by PHealth and Connected Health, 66, (2017); Sangmin B., June-Woo K., Won-Yang C., Hyerim B., Soyoun S., Byungjo L., Changwan H., Kyongpil T., Sungnyun K., Se-Young Y., Patch-mix contrastive learning with audio spectrogram transformer on respiratory sound classification, Audio Speech Process, (2023); Gairola S., Tom F., Kwatra N., Jain M., RespireNet: A deep neural network for accurately detecting abnormal lung sounds in limited data setting, Proc. 43rd Annu. Int. Conf. IEEE Eng. Med. Biol. Soc. (EMBC), pp. 527-530, (2021); Li J., Yuan J., Wang H., Liu S., Guo Q., Ma Y., Li Y., Zhao L., Wang G., LungAttn: Advanced lung sound classification using attention mechanism with dual TQWT and triple STFT spectrogram, Physiol. Meas., 42, 10, (2021); Zhang Q.Y., Wang Y.K., Speech classification model based on improved Inception network, J. Comput. Appl., 43, 3, pp. 90-915, (2023); Ma Y., Xu X., Yu Q., Zhang Y., Li Y., Zhao J., Wang G., LungBRN: A smart digital stethoscope for detecting respiratory disease using bi-ResNet deep learning algorithm, Proc. IEEE Biomed. Circuits Syst. Conf. (BioCAS), pp. 1-4, (2019); Shuvo S.B., Ali S.N., Swapnil S.I., Hasan T., Bhuiyan M.I.H., A lightweight CNN model for detecting respiratory diseases from lung auscultation sounds using EMD-CWT-based hybrid scalogram, IEEE J. Biomed. Health Informat., 25, 7, pp. 2595-2603, (2021); Chen H., Yuan X., Pei Z., Li M., Li J., Triple-classification of respiratory sounds using optimized S-transform and deep residual networks, IEEE Access, 7, pp. 32845-32852, (2019); Phettom R., Theera-Umpon N., Auephanwiriyakul S., Automatic identification of abnormal lung sounds using time-frequency analysis and convolutional neural network, Proc. 15th Int. Conf. Inf. Technol. Electr. Eng. (ICITEE), pp. 1-6, (2023); Tsai T.-S., Hsu C.-C., Hsieh C.-L., Liu Y.-J., Separation of heart and lung sounds by a deep network-based model, Proc. IEEE 6th Int. Conf. Knowl. Innov. Invention (ICKII), pp. 631-633, (2023); Bohadana A., Izbicki G., Kraman S., Fundamentals of lung auscultation, New England J. Med., 370, 8, pp. 744-751, (2014); Serbes G., Ulukaya S., Kahya Y., An automated lung sound preprocessing and classification system based onspectral analysis methods, Precision Medicine Powered by PHealth and Connected Health, pp. 45-49, (2018); Okubo T., Nakamura N., Yamashita M., Matsunaga S., Classification of healthy subjects and patients with pulmonary emphysema using continuous respiratory sounds, Proc. 36th Annu. Int. Conf. IEEE Eng. Med. Biol. Soc., pp. 70-73, (2014); Kok X.H., Anas Imtiaz S., Rodriguez-Villegas E., A novel method for automatic identification of respiratory disease from acoustic recordings, Proc. 41st Annu. Int. Conf. IEEE Eng. Med. Biol. Soc. (EMBC), pp. 2589-2592, (2019); Ko T., Peddinti V., Povey D., Et al., Audio augmentation for speech recognition, Proc. Interspeech, (2015); Zhang H., Cisse M., Dauphin Y.N., Lopez-Paz D., Mixup: Beyond empirical risk minimization, (2017); Perez L., Wang J., The effectiveness of data augmentation in image classification using deep learning, (2017); He K., Zhang X., Ren S., Sun J., Deep residual learning for image recognition, Proc. IEEE Conf. Comput. Vis. Pattern Recognit. (CVPR), pp. 770-778, (2016); Wu Y., He K., Group normalization, (2018); Lecun Y., Bengio Y., Hinton G., Deep learning, Nature, 521, 7553, pp. 436-444, (2015); Srivastava N., Hinton G.E., Krizhevsky A., Sutskever I., Salakhutdinov R., Dropout: A simple way to prevent neural networks from overfitting, J. Mach. Learn. Res., 15, 1, pp. 1929-1958, (2014); Rocha B.M., Filos D., Mendes L., Serbes G., Ulukaya S., Kahya Y.P., Jakovljevic N., Turukalo T.L., Vogiatzis I.M., Perantoni E., Kaimakamis E., Natsiavas P., Oliveira A., Jacome C., Marques A., Maglaveras N., Paiva R.P., Chouvarda I., de Carvalho P., An open access database for the evaluation of respiratory sound classification algorithms, Physiological Meas, 40, 3, (2019); Minami K., Lu H., Kim H., Mabu S., Hirano Y., Kido S., Automatic classification of large-scale respiratory sound dataset based on convolutional neural network, Proc. 19th Int. Conf. Control, Autom. Syst. (ICCAS), pp. 804-807, (2019); Nguyen T., Pernkopf F., Lung sound classification using co-tuning and stochastic normalization, IEEE Trans. Biomed. Eng., 69, 9, pp. 2872-2882, (2022); Pham L., Phan H., Palaniappan R., Mertins A., McLoughlin I., CNN-MoE based framework for classification of respiratory anomalies and lung disease detection, IEEE J. Biomed. Health Informat., 25, 8, pp. 2938-2947, (2021)	N. Ye; Lanzhou Jiaotong University, College of Electronic and Information Engineering, Lanzhou, Gansu, 730070, China; email: 731443570@qq.com		Institute of Electrical and Electronics Engineers Inc.						21693536				English	IEEE Access	Article	Final	All Open Access; Gold Open Access	Scopus	2-s2.0-85194029787
Narteni S.; Baiardini I.; Braido F.; Mongelli M.	Narteni, Sara (57220574684); Baiardini, Ilaria (6603202824); Braido, Fulvio (8314050300); Mongelli, Maurizio (7005882346)	57220574684; 6603202824; 8314050300; 7005882346	Explainable artificial intelligence for cough-related quality of life impairment prediction in asthmatic patients	2024	PLoS ONE	19	3 MARCH	e0292980				1	10.1371/journal.pone.0292980	https://www.scopus.com/inward/record.uri?eid=2-s2.0-85188248564&doi=10.1371%2fjournal.pone.0292980&partnerID=40&md5=c6a2b9764198a728fd3cb5eeffa78ae2	CNR-IEIIT, Genoa, Italy; DAUIN Department, Politecnico di Torino, Turin, Italy; Respiratory Diseases and Allergy Department, IRCCS Polyclinic Hospital San Martino, Genoa, Italy	Narteni S., CNR-IEIIT, Genoa, Italy, DAUIN Department, Politecnico di Torino, Turin, Italy; Baiardini I., Respiratory Diseases and Allergy Department, IRCCS Polyclinic Hospital San Martino, Genoa, Italy; Braido F., Respiratory Diseases and Allergy Department, IRCCS Polyclinic Hospital San Martino, Genoa, Italy; Mongelli M., CNR-IEIIT, Genoa, Italy	Explainable Artificial Intelligence (XAI) is becoming a disruptive trend in healthcare, allowing for transparency and interpretability of autonomous decision-making. In this study, we present an innovative application of a rule-based classification model to identify the main causes of chronic cough-related quality of life (QoL) impairment in a cohort of asthmatic patients. The proposed approach first involves the design of a suitable symptoms questionnaire and the subsequent analyses via XAI. Specifically, feature ranking, derived from statistically validated decision rules, helped in automatically identifying the main factors influencing an impaired QoL: pharynx/larynx and upper airways when asthma is under control, and asthma itself and digestive trait when asthma is not controlled. Moreover, the obtained if-then rules identified specific thresholds on the symptoms associated to the impaired QoL. These results, by finding priorities among symptoms, may prove helpful in supporting physicians in the choice of the most adequate diagnostic/therapeutic plan. Copyright: © 2024 Narteni et al. This is an open access article distributed under the terms of the Creative Commons Attribution License, which permits unrestricted use, distribution, and reproduction in any medium, provided the original author and source are credited.		Artificial Intelligence; Asthma; Chronic Cough; Cough; Humans; Quality of Life; adult; Article; artificial intelligence; asthma; child; chronic cough; chronic rhinosinusitis; cohort analysis; controlled study; coughing; decision making; diagnostic test accuracy study; disease severity; electronic health record; feature ranking; human; larynx; machine learning; major clinical study; pharynx; phenotype; physician; prediction; quality of life; questionnaire; retrospective study; sensitivity and specificity; upper respiratory tract; validation process; artificial intelligence; complication; coughing					Italian Recovery and Resilience Plan; Future Artificial Intelligence Research; Università degli Studi di Genova; PNRR; Ministero dell’Istruzione, dell’Università e della Ricerca, MIUR, (CUP B53C22003630006); Ministero dell’Istruzione, dell’Università e della Ricerca, MIUR	The work was partially supported by “Bando incentivazione della progettazione europea 2021” - Mission “Promoting Competitiveness” (DR n. 3386 of 26/07/2021) from Università degli Studi di Genova to Fulvio Braido, and by Future Artificial Intelligence Research (FAIR) project, Italian Recovery and Resilience Plan (PNRR), Spoke 3 - Resilient AI from Ministero dell'Università e della Ricerca - CUP B53C22003630006. The funders had no role in study design, data collection and analysis, decision to publish, or preparation of the manuscript.	Ethics guidelines for trustworthy AI-, Publications Office, (2019); Bharati S., Mondal M. R. H., Podder P., A Review on Explainable Artificial Intelligence for Healthcare: Why, How, and When?, IEEE Transactions on Artificial Intelligence; Saraswat D., Et al., Explainable AI for Healthcare 5.0: Opportunities and Challenges, IEEE Access, 10, pp. 84486-84517, (2022); Hulsen T., Explainable Artificial Intelligence (XAI): Concepts and Challenges in Healthcare, AI, 4, 3, pp. 652-666, (2023); Morice AH, Millqvist E, Bieksiene K, Et al., ERS guidelines on the diagnosis and treatment of chronic cough in adults and children, Eur Respir J, 55, (2020); Nathan R.A., Sorkness C.A., Kosinski M., Schatz M., Li J.T., Marcus P., Et al., Development of the asthma control test: a survey for assessing asthma control, Journal of Allergy and Clinical Immunology, 113, pp. 59-65, (2004); Irwin RS, French CL, Chang AB, Et al., Classification of Cough as a Symptom in Adults and Management Algorithms: CHEST Guideline and Expert Panel Report, Chest, 153, pp. 196-209, (2018); Tsang KCH, Pinnock H, Wilson AM, Shah SA., Application of Machine Learning Algorithms for Asthma Management with mHealth: A Clinical Review, J Asthma Allergy, 15, pp. 855-873, (2022); Shim JS, Kim BK, Kim SH, Kwon JW, Ahn KM, Kang SY, Et al., A smartphone-based application for cough counting in patients with acute asthma exacerbation, J Thorac Dis, 15, 7, pp. 4053-4065, (2023); Kaur S, Larsen E, Harper J, Purandare B, Uluer A, Hasdianda MA, Et al., Development and Validation of a Respiratory-Responsive Vocal Biomarker-Based Tool for Generalizable Detection of Respiratory Impairment: Independent Case-Control Studies in Multiple Respiratory Conditions Including Asthma, Chronic Obstructive Pulmonary Disease, and COVID-19, J Med Internet Res, 25, (2023); Luo X, Gandhi P, Zhang Z, Shao W, Han Z, Chandrasekaran V, Et al., Applying interpretable deep learning models to identify chronic cough patients using EHR data, Comput Methods Programs Biomed, 210, (2021); Chen W, Schatz M, Zhou Y, Xie F, Bali V, Das A, Et al., Prediction of persistent chronic cough in patients with chronic cough using machine learning, ERJ Open Res, 9, 2, pp. 00471-2022, (2023); Brew BK, Chiesa F, Lundholm C, Ortqvist A, Almqvist C, A modern approach to identifying and characterizing child asthma and wheeze phenotypes based on clinical data, PLoS ONE, 14, 12, (2019); Almqvist C, Ortqvist AK, Ullemar V, Lundholm C, Lichtenstein P, Magnusson PK., Cohort Profile: Swedish Twin Study on Prediction and Prevention of Asthma (STOPPA), Twin Res Hum Genet, 18, 3, pp. 273-280, (2015); Kang J, Seo WJ, Kang J, Park SH, Kang HK, Park HK, Et al., Clinical phenotypes of chronic cough categorised by cluster analysis, PLoS ONE, 18, 3, (2023); Koo H-K, Jeong I, Kim J-H, Et al., Development and validation of the COugh Assessment Test (COAT), Respirology, 24, pp. 551-557, (2019); Kwon JW, Moon JY, Kim SH, Song WJ, Kim MH, Kang MG, Et al., Reliability and validity of a korean version of the leicester cough questionnaire, Allergy Asthma Immunol Res, 7, 3, pp. 230-233, (2015); Baiardini I., Braido F., Fassio O., Tarantini F., Pasquali M., Tarchino F., Et al., A new tool to assess and monitor the burden of chronic cough on quality of life: Chronic Cough Impact Questionnaire, Allergy, 60, pp. 482-488, (2005); Braido F, Baiardini I, Menoni S, Gani F, Senna GE, Ridolo E, Et al., Patients with Asthma and Comorbid Allergic Rhinitis: Is Optimal Quality of Life Achievable in Real Life?, PLoS ONE, 7, 2, (2012); Muselli M., Switching Neural Networks: A New Connectionist Model for Classification, Neural Nets. WIRN NAIS 2005 2005. Lecture Notes in Computer Science, 3931; Whatley M., One-Way ANOVA and the Chi-Square Test of Independence, Introduction to Quantitative Analysis for International Educators, pp. 57-74, (2022); Vaccari I., Orani V., Paglialonga A., Cambiaso E., Mongelli M., A Generative Adversarial Network (GAN) Technique for Internet of Medical Things Data, Sensors, 21, (2021); Hicks S.A., Strumke I., Thambawita V., Et al., On evaluation metrics for medical applications of artificial intelligence, Sci Rep, 12, (2022)	S. Narteni; CNR-IEIIT, Genoa, Italy; email: sara.narteni@ieiit.cnr.it		Public Library of Science						19326203		POLNC	38502606	English	PLoS ONE	Article	Final	All Open Access; Gold Open Access; Green Open Access	Scopus	2-s2.0-85188248564
