## Supplementary material for "Revolutionizing COPD and Asthma Management with Artificial Intelligence": Scopus dataset (part 10 of 14)

Authors	Author full names	Author(s) ID	Title	Year	Source title	Volume	Issue	Art. No.	Page start	Page end	Page count	Cited by	DOI	Link	Affiliations	Authors with affiliations	Abstract	Author Keywords	Index Keywords	Molecular Sequence Numbers	Chemicals/CAS	Tradenames	Manufacturers	Funding Details	Funding Texts	References	Correspondence Address	Editors	Publisher	Sponsors	Conference name	Conference date	Conference location	Conference code	ISSN	ISBN	CODEN	PubMed ID	Language of Original Document	Abbreviated Source Title	Document Type	Publication Stage	Open Access	Source	EID
D. Almeida S.; Norajitra T.; Lüth C.T.; Wald T.; Weru V.; Nolden M.; Jäger P.F.; von Stackelberg O.; Heußel C.P.; Weinheimer O.; Biederer J.; Kauczor H.-U.; Maier-Hein K.	D. Almeida, Silvia (57213416077); Norajitra, Tobias (56198077000); Lüth, Carsten T. (57219524655); Wald, Tassilo (57223727513); Weru, Vivienn (57290547000); Nolden, Marco (55908659000); Jäger, Paul F. (57201075948); von Stackelberg, Oyunbileg (56610304000); Heußel, Claus Peter (7004889910); Weinheimer, Oliver (9535317400); Biederer, Jürgen (7003612651); Kauczor, Hans-Ulrich (7102275418); Maier-Hein, Klaus (55647018100)	57213416077; 56198077000; 57219524655; 57223727513; 57290547000; 55908659000; 57201075948; 56610304000; 7004889910; 9535317400; 7003612651; 7102275418; 55647018100	How do deep-learning models generalize across populations? Cross-ethnicity generalization of COPD detection	2024	Insights into Imaging	15	1	198				1	10.1186/s13244-024-01781-x	https://www.scopus.com/inward/record.uri?eid=2-s2.0-85200897838&doi=10.1186%2fs13244-024-01781-x&partnerID=40&md5=4ed1b956221de5333ba85c8f8afa0932	Division of Medical Image Computing, German Cancer Research Center (DKFZ), Heidelberg, Germany; Translational Lung Research Center Heidelberg (TLRC), Member of the German Center for Lung Research (DZL), Heidelberg, Germany; Medical Faculty, Heidelberg University, Heidelberg, Germany; National Center for Tumor Diseases (NCT), NCT Heidelberg, a partnership between DKFZ and Heidelberg University Medical Center, Heidelberg, Germany; Interactive Machine Learning Group (IML), German Cancer Research Center (DKFZ), Heidelberg, Germany; Helmholtz Imaging, German Cancer Research Center (DKFZ), Heidelberg, Germany; Division of Biostatistics, German Cancer Research Center (DKFZ), Heidelberg, Germany; Pattern Analysis and Learning Group, Radiation Oncology, Heidelberg University Hospital, Heidelberg, Germany; Diagnostic and Interventional Radiology, University Hospital, Heidelberg, Germany; Diagnostic and Interventional Radiology with Nuclear Medicine, Thoraxklinik at University Hospital, Heidelberg, Germany; University of Latvia, Faculty of Medicine, Raina Bulvaris 19, Riga, LV-1586, Latvia; Christian-Albrechts-Universität zu Kiel, Faculty of Medicine, Kiel, D-24098, Germany	D. Almeida S., Division of Medical Image Computing, German Cancer Research Center (DKFZ), Heidelberg, Germany, Translational Lung Research Center Heidelberg (TLRC), Member of the German Center for Lung Research (DZL), Heidelberg, Germany, Medical Faculty, Heidelberg University, Heidelberg, Germany, National Center for Tumor Diseases (NCT), NCT Heidelberg, a partnership between DKFZ and Heidelberg University Medical Center, Heidelberg, Germany; Norajitra T., Division of Medical Image Computing, German Cancer Research Center (DKFZ), Heidelberg, Germany, Translational Lung Research Center Heidelberg (TLRC), Member of the German Center for Lung Research (DZL), Heidelberg, Germany; Lüth C.T., Interactive Machine Learning Group (IML), German Cancer Research Center (DKFZ), Heidelberg, Germany, Helmholtz Imaging, German Cancer Research Center (DKFZ), Heidelberg, Germany; Wald T., Division of Medical Image Computing, German Cancer Research Center (DKFZ), Heidelberg, Germany, Helmholtz Imaging, German Cancer Research Center (DKFZ), Heidelberg, Germany; Weru V., Division of Biostatistics, German Cancer Research Center (DKFZ), Heidelberg, Germany; Nolden M., Division of Medical Image Computing, German Cancer Research Center (DKFZ), Heidelberg, Germany, Pattern Analysis and Learning Group, Radiation Oncology, Heidelberg University Hospital, Heidelberg, Germany; Jäger P.F., Interactive Machine Learning Group (IML), German Cancer Research Center (DKFZ), Heidelberg, Germany, Helmholtz Imaging, German Cancer Research Center (DKFZ), Heidelberg, Germany; von Stackelberg O., Translational Lung Research Center Heidelberg (TLRC), Member of the German Center for Lung Research (DZL), Heidelberg, Germany, Diagnostic and Interventional Radiology, University Hospital, Heidelberg, Germany; Heußel C.P., Translational Lung Research Center Heidelberg (TLRC), Member of the German Center for Lung Research (DZL), Heidelberg, Germany, Diagnostic and Interventional Radiology, University Hospital, Heidelberg, Germany, Diagnostic and Interventional Radiology with Nuclear Medicine, Thoraxklinik at University Hospital, Heidelberg, Germany; Weinheimer O., Translational Lung Research Center Heidelberg (TLRC), Member of the German Center for Lung Research (DZL), Heidelberg, Germany, Diagnostic and Interventional Radiology, University Hospital, Heidelberg, Germany; Biederer J., Translational Lung Research Center Heidelberg (TLRC), Member of the German Center for Lung Research (DZL), Heidelberg, Germany, Diagnostic and Interventional Radiology, University Hospital, Heidelberg, Germany, University of Latvia, Faculty of Medicine, Raina Bulvaris 19, Riga, LV-1586, Latvia, Christian-Albrechts-Universität zu Kiel, Faculty of Medicine, Kiel, D-24098, Germany; Kauczor H.-U., Translational Lung Research Center Heidelberg (TLRC), Member of the German Center for Lung Research (DZL), Heidelberg, Germany, Diagnostic and Interventional Radiology, University Hospital, Heidelberg, Germany; Maier-Hein K., Division of Medical Image Computing, German Cancer Research Center (DKFZ), Heidelberg, Germany, Translational Lung Research Center Heidelberg (TLRC), Member of the German Center for Lung Research (DZL), Heidelberg, Germany, National Center for Tumor Diseases (NCT), NCT Heidelberg, a partnership between DKFZ and Heidelberg University Medical Center, Heidelberg, Germany, Helmholtz Imaging, German Cancer Research Center (DKFZ), Heidelberg, Germany, Pattern Analysis and Learning Group, Radiation Oncology, Heidelberg University Hospital, Heidelberg, Germany	Objectives: To evaluate the performance and potential biases of deep-learning models in detecting chronic obstructive pulmonary disease (COPD) on chest CT scans across different ethnic groups, specifically non-Hispanic White (NHW) and African American (AA) populations. Materials and methods: Inspiratory chest CT and clinical data from 7549 Genetic epidemiology of COPD individuals (mean age 62 years old, 56–69 interquartile range), including 5240 NHW and 2309 AA individuals, were retrospectively analyzed. Several factors influencing COPD binary classification performance on different ethnic populations were examined: (1) effects of training population: NHW-only, AA-only, balanced set (half NHW, half AA) and the entire set (NHW + AA all); (2) learning strategy: three supervised learning (SL) vs. three self-supervised learning (SSL) methods. Distribution shifts across ethnicity were further assessed for the top-performing methods. Results: The learning strategy significantly influenced model performance, with SSL methods achieving higher performances compared to SL methods (p < 0.001), across all training configurations. Training on balanced datasets containing NHW and AA individuals resulted in improved model performance compared to population-specific datasets. Distribution shifts were found between ethnicities for the same health status, particularly when models were trained on nearest-neighbor contrastive SSL. Training on a balanced dataset resulted in fewer distribution shifts across ethnicity and health status, highlighting its efficacy in reducing biases. Conclusion: Our findings demonstrate that utilizing SSL methods and training on large and balanced datasets can enhance COPD detection model performance and reduce biases across diverse ethnic populations. These findings emphasize the importance of equitable AI-driven healthcare solutions for COPD diagnosis. Critical relevance statement: Self-supervised learning coupled with balanced datasets significantly improves COPD detection model performance, addressing biases across diverse ethnic populations and emphasizing the crucial role of equitable AI-driven healthcare solutions. Key Points: Self-supervised learning methods outperform supervised learning methods, showing higher AUC values (p < 0.001). Balanced datasets with non-Hispanic White and African American individuals improve model performance. Training on diverse datasets enhances COPD detection accuracy. Ethnically diverse datasets reduce bias in COPD detection models. SimCLR models mitigate biases in COPD detection across ethnicities. Graphical Abstract: (Figure presented.). © The Author(s) 2024.	Artificial intelligence; Chronic obstructive pulmonary disease; Computed tomography; Deep learning; Ethnicity	adult; aged; area under the curve; Article; binary classification; chronic obstructive lung disease; computer assisted tomography; deep learning; diagnostic accuracy; ethnicity; female; forced expiratory volume; forced vital capacity; genetic epidemiology; health status; human; major clinical study; male; multiple linear regression analysis; retrospective study; self supervised learning; spirometry; supervised machine learning; very elderly							Adeloye D., Song P., Zhu Y., Et al., Global, regional, and national prevalence of, and risk factors for, chronic obstructive pulmonary disease (COPD) in 2019: a systematic review and modelling analysis, Lancet Respir Med, 10, pp. 447-458, (2022); Martinez C.H., Mannino D.M., Jaimes F.A., Et al., Undiagnosed obstructive lung disease in the United States. Associated factors and long-term mortality, Ann Am Thorac Soc, 12, pp. 1788-1795, (2015); Liu Y., Carlson S.A., Watson K.B., Xu F., Greenlund K.J., Trends in the prevalence of chronic obstructive pulmonary disease among adults aged ≥ 18 years — United States, 2011–2021, MMWR Morb Mortal Wkly Rep, 72, pp. 1250-1256, (2023); Hankinson J.L., Odencrantz J.R., Fedan K.B., Spirometric reference values from a sample of the general U.S. population, Am J Respir Crit Care Med, 159, pp. 179-187, (1999); Quanjer P.H., Stanojevic S., Cole T.J., Et al., Multi-ethnic reference values for spirometry for the 3–95-yr age range: the global lung function 2012 equations, Eur Respir J, 40, pp. 1324-1343, (2012); Ejike C.O., Dransfield M.T., Hansel N.N., Et al., Chronic obstructive pulmonary disease in America’s Black population, Am J Respir Crit Care Med, 200, pp. 423-430, (2019); Wolinsky F.D., Malmstrom T.K., Miller J.P., Et al., Antecedents of global decline in health-related quality of life among middle-aged African Americans, J Gerontol B Psychol Sci Soc Sci, 64, pp. 290-295, (2009); Han M.K., Curran-Everett D., Dransfield M.T., Et al., Racial differences in quality of life in patients with COPD, Chest, 140, pp. 1169-1176, (2011); Chatila W.M., Hoffman E.A., Gaughan J., Robinswood G.B., Criner G.J., Advanced emphysema in African-American and White patients, Chest, 130, pp. 108-118, (2006); Non A.L., Bailey B., Bhatt S.P., Et al., Race-specific spirometry equations do not improve models of dyspnea and quantitative chest CT phenotypes, Chest, 164, pp. 1492-1504, (2023); Baugh A.D., Shiboski S., Hansel N.N., Et al., Reconsidering the utility of race-specific lung function prediction equations, Am J Respir Crit Care Med, 205, pp. 819-829, (2022); Elmaleh-Sachs A., Balte P., Oelsner E.C., Et al., Race/ethnicity, spirometry reference equations, and prediction of incident clinical events: the multi-ethnic study of atherosclerosis (MESA) lung study, Am J Respir Crit Care Med, 205, pp. 700-710, (2022); McCormack M.C., Balasubramanian A., Matsui C.E., Peng R.D., Wise R.A., Keet C.A., Et al., Race, lung function, and long-term mortality in the national health and nutrition examination survey III, Am J Respir Crit Care Med, 205, pp. 723-724, (2022); Liu G.Y., Khan S.S., Colangelo L.A., Et al., Comparing racial differences in emphysema prevalence among adults with normal spirometry: a secondary data analysis of the CARDIA lung study, Ann Intern Med, 175, pp. 1118-1125, (2022); Ekstrom M., Mannino D., Race-specific reference values and lung function impairment, breathlessness and prognosis: analysis of NHANES 2007–2012, Respir Res, 23, (2022); Gonzalez G., Ash S.Y., Vegas-Sanchez-Ferrero G., Et al., Disease staging and prognosis in smokers using deep learning in chest computed tomography, Am J Respir Crit Care Med, 197, pp. 193-203, (2018); Tang L.Y.W., Coxson H.O., Lam S., Leipsic J., Tam R.C., Sin D.D., Towards large-scale case-finding: training and validation of residual networks for detection of chronic obstructive pulmonary disease using low-dose CT, Lancet Digit Health, 2, pp. e259-e267, (2020); Singla S., Gong M., Riley C., Sciurba F., Batmanghelich K., Improving clinical disease subtyping and future events prediction through a chest CT‐based deep learning approach, Med Phys, 48, pp. 1168-1181, (2021); Sun J., Liao X., Yan Y., Et al., Detection and staging of chronic obstructive pulmonary disease using a computed tomography–based weakly supervised deep learning approach, Eur Radiol, 32, pp. 5319-5329, (2022); Almeida S.D., Norajitra T., Luth C.T., Et al., Prediction of disease severity in COPD: a deep learning approach for anomaly-based quantitative assessment of chest CT, Eur Radiol, (2023); Almeida S.D., Luth C.T., Norajitra T., Et al., COOpD: Reformulating COPD classification on chest CT scans as anomaly detection using contrastive representations., (2023); Almeida S.D., Et al., Capturing COPD heterogeneity: anomaly detection and parametric response mapping comparison for phenotyping on chest computed tomography, Front Med, 11, (2024); Li F., Choi J., Zou C., Et al., Latent traits of lung tissue patterns in former smokers derived by dual channel deep learning in computed tomography images, Sci Rep, 11, (2021); Celeste C., Ming D., Broce J., Et al., Ethnic disparity in diagnosing asymptomatic bacterial vaginosis using machine learning, NPJ Digit Med, 6, (2023); Glocker B., Jones C., Roschewitz M., Winzeck S., Risk of bias in chest radiography deep learning foundation models, Radiology Artif Intell, 5, (2023); Sirotkin K., Carballeira P., Escudero-Vinolo M., A study on the distribution of social biases in self-supervised learning visual models, In 2022 IEEE/CVF Conference on Computer Vision and Pattern Recognition (CVPR), pp. 10432-10441, (2022); Pot M., Kieusseyan N., Prainsack B., Not all biases are bad: equitable and inequitable biases in machine learning and radiology, Insights Imaging, 12, (2021); Obermeyer Z., Powers B., Vogeli C., Mullainathan S., Dissecting racial bias in an algorithm used to manage the health of populations, Science, 366, pp. 447-453, (2019); Sex and gender bias in technology and artificial intelligence: biomedicine and healthcare applications., (2022); Steed R., Caliskan A., Image representations learned with unsupervised pre-training contain human-like biases, In Proceedings of the 2021 ACM Conference on Fairness, Accountability, and Transparency, pp. 701-713, (2021); Regan E.A., Hokanson J.E., Murphy J.R., Et al., Genetic epidemiology of COPD (COPDGene) study design, COPD, 7, pp. 32-43, (2011); Kellerer C., Jorres R.A., Schneider A., Et al., Prediction of lung emphysema in COPD by spirometry and clinical symptoms: results from COSYCONET, Respir Res, 22, (2021); Chen T., Kornblith S., Norouzi M., Hinton G., A simple framework for contrastive learning of visual representations., (2020); Dwibedi D., Aytar Y., Tompson J., Sermanet P., Zisserman A., With a little help from my friends: Nearest-neighbor contrastive learning of visual representations., (2021); Larrazabal A.J., Nieto N., Peterson V., Milone D.H., Ferrante E., Gender imbalance in medical imaging datasets produces biased classifiers for computer-aided diagnosis, Proc Natl Acad Sci U S A, 117, pp. 12592-12594, (2020); Seyyed-Kalantari L., Zhang H., McDermott M.B.A., Chen I.Y., Ghassemi M., Underdiagnosis bias of artificial intelligence algorithms applied to chest radiographs in under-served patient populations, Nat Med, 27, pp. 2176-2182, (2021); Burlina P., Joshi N., Paul W., Pacheco K.D., Bressler N.M., Addressing artificial intelligence bias in retinal diagnostics, Trans Vis Sci Tech, 10, (2021); Kinyanjui N.M., Odonga T., Cintas C., Fairness of classifiers across skin tones in dermatology, In Medical Image Computing and Computer Assisted Intervention – MICCAI 2020, 12266, pp. 320-329, (2020); Paul W., Hadzic A., Joshi N., Alajaji F., Burlina P., TARA: training and representation alteration for AI fairness and domain generalization, Neural Comput, 34, pp. 716-753, (2022); Zhou Y., Huang S.C., Fries J.A., Et al., RadFusion: Benchmarking performance and fairness for multimodal pulmonary embolism detection from CT and HER., (2021); Bhakta N.R., Bime C., Kaminsky D.A., Et al., Race and ethnicity in pulmonary function test interpretation: an official American Thoracic Society statement, Am J Respir Crit Care Med, 207, pp. 978-995, (2023)	S. D. Almeida; Division of Medical Image Computing, German Cancer Research Center (DKFZ), Heidelberg, Germany; email: silvia.diasalmeida@dkfz-heidelberg.de		Springer Science and Business Media Deutschland GmbH						18694101				English	Insights Imaging	Article	Final	All Open Access; Gold Open Access; Green Open Access	Scopus	2-s2.0-85200897838
Homer-Bouthiette C.; Shen B.H.; Dobie A.C.; Shankar D.A.; Pang B.; Law A.C.; Bosch N.A.	Homer-Bouthiette, Collin (56082951100); Shen, Burton H. (59352367100); Dobie, Aaron C. (59352401000); Shankar, Divya A. (57563175700); Pang, Brandon (58222009400); Law, Anica C. (57200499664); Bosch, Nicholas A. (57202462190)	56082951100; 59352367100; 59352401000; 57563175700; 58222009400; 57200499664; 57202462190	Practice Patterns for Acute Asthma Exacerbation in Adult Patients Admitted to U.S. Intensive Care Units	2024	Annals of the American Thoracic Society	21	10		1441	1448	7	1	10.1513/AnnalsATS.202401-085OC	https://www.scopus.com/inward/record.uri?eid=2-s2.0-85205525784&doi=10.1513%2fAnnalsATS.202401-085OC&partnerID=40&md5=d62a5834c5756dd4c09664c7f7eeeec8	Pulmonary Center, Department of Medicine, Chobanian & Avedisian School of Medicine, Boston University, Boston, MA, United States	Homer-Bouthiette C., Pulmonary Center, Department of Medicine, Chobanian & Avedisian School of Medicine, Boston University, Boston, MA, United States; Shen B.H., Pulmonary Center, Department of Medicine, Chobanian & Avedisian School of Medicine, Boston University, Boston, MA, United States; Dobie A.C., Pulmonary Center, Department of Medicine, Chobanian & Avedisian School of Medicine, Boston University, Boston, MA, United States; Shankar D.A., Pulmonary Center, Department of Medicine, Chobanian & Avedisian School of Medicine, Boston University, Boston, MA, United States; Pang B., Pulmonary Center, Department of Medicine, Chobanian & Avedisian School of Medicine, Boston University, Boston, MA, United States; Law A.C., Pulmonary Center, Department of Medicine, Chobanian & Avedisian School of Medicine, Boston University, Boston, MA, United States; Bosch N.A., Pulmonary Center, Department of Medicine, Chobanian & Avedisian School of Medicine, Boston University, Boston, MA, United States	Rationale: Guidelines recommend systemic corticosteroids and inhaled b-agonists for patients with severe asthma exacerbation who are admitted to intensive care units. The benefits and utilization of adjunct treatments after guideline-recommended first-line treatments have been initiated are unclear. Objectives: Examine practice patterns of adjunct interventions in US intensive care units (ICUs) and their associations with outcomes for adults with severe asthma exacerbations. Methods: Using the multicenter PINC AI Healthcare Database of Premier Inc. (2016–2022), we sought to explore the use of adjunct interventions (medications [e.g., magnesium, leukotriene inhibitors, terbutaline, heliox] and procedures [e.g., invasive and noninvasive mechanical ventilation]) for adult patients admitted to U.S. ICUs with acute asthma exacerbations. We used hierarchical generalized linear models to calculate risk-adjusted rates of adjunct interventions and quantified between-hospital variation in adjunct interventions using the intraclass correlation coefficient (ICC; higher values correspond to higher between-hospital variation). We then used K-means clustering to identify groups of hospitals with similar risk-adjusted practice profiles of all adjunct treatments and examined associations between identified hospital clusters and patient outcomes. Results: We identified 62,392 patients from 961 hospitals for inclusion. Adjunct interventions with the highest between-hospital variation after risk adjustment were heliox (ICC, 91%), inhaled steroids (ICC, 23%), invasive mechanical ventilation (ICC, 21%), terbutaline (ICC, 22%), paralytics (ICC, 16%), and noninvasive ventilation (ICC, 15%). K-means clustering identified two distinct hospital clusters: Patients who were admitted to Cluster 1 hospitals (399 hospitals) had higher risk-adjusted rates of noninvasive ventilation (51% vs. 33%), compared with patients who were admitted to Cluster 2 hospitals (234 hospitals), which had higher risk-adjusted rates of invasive mechanical ventilation (63% vs. 30%). Cluster 2 was associated with fewer hospital-free days (b = 20.75 d; 95% confidence interval [CI] = 20.95, 20.55) and increased in-hospital mortality (adjusted odds ratio, 1.28; 95% CI = 1.17, 1.40). Conclusions: The use of adjunct interventions for patients with severe asthma exacerbations vary widely across U.S. hospitals; however, hospitals generally fall into two clusters differentiated primarily by the use of invasive or noninvasive mechanical ventilation. The cluster favoring noninvasive mechanical ventilation was associated with improved outcomes. Our results help to inform usual-care arms of future comparative effectiveness studies and efforts to standardize asthma practice. © 2024 by the American Thoracic Society.	ICU; IMV; NIV; practice variation; severe asthma	Acute Disease; Administration, Inhalation; Adrenal Cortex Hormones; Adult; Aged; Anti-Asthmatic Agents; Asthma; Bronchodilator Agents; Disease Progression; Female; Helium; Hospital Mortality; Hospitalization; Humans; Intensive Care Units; Leukotriene Antagonists; Linear Models; Magnesium Sulfate; Male; Middle Aged; Practice Patterns, Physicians'; Respiration, Artificial; Terbutaline; United States; azithromycin; beta adrenergic receptor stimulating agent; corticosteroid; dexmedetomidine; epinephrine; heliox; hypertensive factor; ketamine; leukotriene receptor blocking agent; magnesium; morphine; muscarinic receptor blocking agent; opiate; propofol; steroid; terbutaline; antiasthmatic agent; bronchodilating agent; helium; magnesium sulfate; adult; Article; clinical outcome; clinical practice; cohort analysis; controlled study; disease exacerbation; female; hospital admission; human; in-hospital mortality; intensive care unit; invasive ventilation; k means clustering; major clinical study; male; middle aged; noninvasive ventilation; outpatient department; retrospective study; risk assessment; severe asthma; treatment outcome; United States; acute disease; aged; artificial ventilation; asthma; clinical trial; drug therapy; hospital mortality; hospitalization; inhalational drug administration; intensive care unit; multicenter study; statistical model; therapy		azithromycin, 83905-01-5, 117772-70-0, 121470-24-4; dexmedetomidine, 113775-47-6, 145108-58-3; epinephrine, 51-43-4, 55-31-2, 6912-68-1; heliox, 58933-55-4; ketamine, 1867-66-9, 6740-88-1, 81771-21-3; magnesium, 7439-95-4; morphine, 52-26-6, 57-27-2; opiate, 53663-61-9, 8002-76-4, 8008-60-4; propofol, 2078-54-8, 113981-41-2; terbutaline, 23031-25-6; helium, 7440-59-7; magnesium sulfate, 7487-88-9; Adrenal Cortex Hormones, ; Anti-Asthmatic Agents, ; Bronchodilator Agents, ; Helium, ; Leukotriene Antagonists, ; Magnesium Sulfate, ; Terbutaline,			Boston University Chobanian & Avedisian School of Medicine Department of Medicine; National Institutes of Health National Center for Advancing Translational Sciences, (1KL2TR001411, 1UL1TR001430); National Heart, Lung, and Blood Institute, NHLBI, (K23HL153482)	Supported by National Institutes of Health National Center for Advancing Translational Sciences grants 1KL2TR001411 and 1UL1TR001430; National Heart, Lung and Blood Institute grant K23HL153482; and the Boston University Chobanian & Avedisian School of Medicine Department of Medicine Career Investment Award.	Louie S, Morrissey BM, Kenyon NJ, Albertson TE, Avdalovic M., The critically ill asthmatic—from ICU to discharge, Clin Rev Allergy Immunol, 43, pp. 30-44, (2012); Most recent national asthma data, (2023); Garner O, Ramey JS, Hanania NA., Management of life-threatening asthma: severe asthma series, Chest, 162, pp. 747-756, (2022); Ramsahai JM, Hansbro PM, Wark PAB., Mechanisms and management of asthma exacerbations, Am J Respir Crit Care Med, 199, pp. 423-432, (2019); Hashemian SM, Fallahian F., The use of heliox in critical care, Int J Crit Illn Inj Sci, 4, pp. 138-142, (2014); Data that informs and performs, (2023); Jewell MJ, Leyenaar J, Shieh M-S, Pekow PS, Stefan M, Lindenauer PK., Unnecessary antibiotic prescribing in children hospitalised for asthma exacerbation: a retrospective national cohort study, BMJ Qual Saf, 30, pp. 292-299, (2021); Gagne JJ, Glynn RJ, Avorn J, Levin R, Schneeweiss S., A combined comorbidity score predicted mortality in elderly patients better than existing scores, J Clin Epidemiol, 64, pp. 749-759, (2011); Angus DC, Linde-Zwirble WT, Lidicker J, Clermont G, Carcillo J, Pinsky MR., Epidemiology of severe sepsis in the United States: analysis of incidence, outcome, and associated costs of care, Crit Care Med, 29, pp. 1303-1310, (2001); Merlo J, Chaix B, Yang M, Lynch J, Rastam L., A brief conceptual tutorial of multilevel analysis in social epidemiology: linking the statistical concept of clustering to the idea of contextual phenomenon, J Epidemiol Community Health, 59, pp. 443-449, (2005); Cam LML, Neyman J., Proceedings of the Fifth Berkeley Symposium on Mathematical Statistics and Probability, (1967); Anh Luong DT, Chandola V., A K-means approach to clustering disease progressions, the 2017 IEEE International Conference on Healthcare Informatics (ICHI), pp. 268-274, (2017); Shutaywi M, Kachouie NN., Silhouette analysis for performance evaluation in machine learning with applications to clustering, Entropy (Basel), 23, (2021); Andrade C., Mean difference, standardized mean difference (SMD), and their use in meta-analysis: as simple as it gets, J Clin Psychiatry, 81, (2020); Chinchmalatpure M, Dhore MP., Quality healthcare prediction using K-means and Clara partition based clustering algorithm for big data analytics, Int J Eng Adv Technol IJEAT, 9, pp. 1140-1144, (2020); Camargo CA, Gurner DM, Smithline HA, Chapela R, Fabbri LM, Green SA, Et al., A randomized placebo-controlled study of intravenous montelukast for the treatment of acute asthma, J Allergy Clin Immunol, 125, pp. 374-380, (2010); Althoff MD, Holguin F, Yang F, Grunwald GK, Moss M, Vandivier RW, Et al., Noninvasive ventilation use in critically ill patients with acute asthma exacerbations, Am J Respir Crit Care Med, 202, pp. 1520-1530, (2020); Chaudhry D, Indora M, Sangwan V, Sehgal IPS, Chaudhry A., Evaluation of non-invasive ventilation in management of acute severe asthma, Thorax, 65, pp. A32-A33, (2010); Agarwal SK, Meena M, Sharma S, Tiwari V., Utility of NIV via face mask in type II respiratory failure due to exacerbations of acute severe asthma, Chest, 138, (2010); Rochwerg B, Brochard L, Elliott MW, Hess D, Hill NS, Nava S, Et al., Official ERS/ATS clinical practice guidelines: noninvasive ventilation for acute respiratory failure, Eur Respir J, 50, (2017); Stefan MS, Nathanson BH, Lagu T, Priya A, Pekow PS, Steingrub JS, Et al., Outcomes of noninvasive and invasive ventilation in patients hospitalized with asthma exacerbation, Ann Am Thorac Soc, 13, pp. 1096-1104, (2016); Adair E, Dibaba D, Fowke JH, Snider M., The impact of terbutaline as adjuvant therapy in the treatment of severe asthma in the pediatric emergency department, Pediatr Emerg Care, 38, pp. e292-e294, (2022); Singhi S, Grover S, Bansal A, Chopra K., Randomised comparison of intravenous magnesium sulphate, terbutaline and aminophylline for children with acute severe asthma, Acta Paediatr, 103, pp. 1301-1306, (2014); Mansur AH, Afridi L, Sullivan J, Ayres JG, Wilson D., Continuous terbutaline infusion in severe asthma in adults: a retrospective study of long-term efficacy and safety, J Asthma, 51, pp. 1076-1082, (2014); Adoun M, Frat J-P, Dore P, Rouffineau J, Godet C, Robert R., Comparison of nebulized epinephrine and terbutaline in patients with acute severe asthma: a controlled trial, J Crit Care, 19, pp. 99-102, (2004); Ting CK, Liao MH., A comparative study of epinephrine injection and beta 2-agonist inhalation in the treatment of childhood asthma, Zhonghua Min Guo Xiao Er Ke Yi Xue Hui Za Zhi, 32, pp. 372-381, (1991); Rice TW, Janz DR., In defense of evidence-based medicine for the treatment of COVID-19 acute respiratory distress syndrome, Ann Am Thorac Soc, 17, pp. 787-789, (2020); Everhart A, Desai NR, Dowd B, Herrin J, Higuera L, Jeffery MM, Et al., Physician variation in the de-adoption of ineffective statin and fibrate therapy, Health Serv Res, 56, pp. 919-931, (2021); Baldo BA, Pham NH., Histamine-releasing and allergenic properties of opioid analgesic drugs: resolving the two, Anaesth Intensive Care, 40, pp. 216-235, (2012); Lee H, Kim B-G, Chung SJ, Park DW, Park TS, Moon J-Y, Et al., New-onset asthma following COVID-19 in adults, J Allergy Clin Immunol Pract, 11, pp. 2228-2231, (2023); Agondi RC, Menechino N, Marinho AKBB, Kalil J, Giavina-Bianchi P., Worsening of asthma control after COVID-19, Front Med (Lausanne), 9, (2022)	C. Homer-Bouthiette; Pulmonary Center, Boston, 72 East Concord Street, R-304, 02118, United States; email: collin.homer-bouthiette@bmc.org		American Thoracic Society						23296933			38935672	English	Ann. Am. Thorac. Soc.	Article	Final		Scopus	2-s2.0-85205525784
Renukaradhya S.; Narayanappa S.S.	Renukaradhya, Sapna (57205725083); Narayanappa, Sheshappa S. (57224576774)	57205725083; 57224576774	Deep HybridNet with hybrid optimization for enhanced medicinal plant identification and classification	2024	International Journal of Electrical and Computer Engineering	14	5		5626	5640	14	1	10.11591/ijece.v14i5.pp5626-5640	https://www.scopus.com/inward/record.uri?eid=2-s2.0-85201052367&doi=10.11591%2fijece.v14i5.pp5626-5640&partnerID=40&md5=cbedd9241de3832bf2b75edf03004905	Department of Information Science and Engineering, Sir M. Visvesvaraya Institute of Technology, Affiliated to Visvesvaraya Technological University, Belgaum, Bangalore, India; Department of Information Technology, Manipal Institute of Technology, Manipal Academy of Higher Education, Manipal, India	Renukaradhya S., Department of Information Science and Engineering, Sir M. Visvesvaraya Institute of Technology, Affiliated to Visvesvaraya Technological University, Belgaum, Bangalore, India, Department of Information Technology, Manipal Institute of Technology, Manipal Academy of Higher Education, Manipal, India; Narayanappa S.S., Department of Information Science and Engineering, Sir M. Visvesvaraya Institute of Technology, Affiliated to Visvesvaraya Technological University, Belgaum, Bangalore, India	Herbal leaves, known for their efficacy in treating a range of infectious diseases including cancer, asthma, and heart conditions, are still widely used by medical professionals. Traditionally, villagers have identified these plants visually, but given the similarity in appearance among various species, this method is prone to human error. Accurate identification of these plant species is critical for effective treatment. Hence, the development of an intelligent plant classification system is crucial to reduce the risk of misidentification and enhance treatment accuracy. This paper introduces the deep HybridNet with hybrid optimization module (DeepHybrid-OptNet) a novel deep learning framework for medicinal plant identification and classification. Merging convolutional and recurrent neural network architectures, deep HybridNet excels in extracting complex botanical features through channel-wise feature extraction modules in convolutional neural network (CNN) and feedback loop in recurrent neural network (RNN). The incorporation of a DeepHybrid-OptNet module enhances the model's learning efficiency and accuracy. Empirical results on the Mendley and folio dataset demonstrate the framework's superiority over existing methods in accuracy, precision, and recall making it a valuable asset for botany and herbal medicine research. © 2024 Institute of Advanced Engineering and Science. All rights reserved.	Convolutional neural network; Deep HybridNet with hybrid; Deep learning framework; Medicinal plant classification; optimization module; Plant species								Rainey C., McConnell J., Bond R. R., Hughes C., McFadden S., Man vs machine: a comparison of computer and human visual processes in radiographic image interpretation, ISRRT 2021, (2021); Pushpanathan K., Hanafi M., Mashohor S., Fazlil Ilahi W. F., Machine learning in medicinal plants recognition: a review, Artificial Intelligence Review, 54, 1, pp. 305-327, (2021); Shrestha A., Mahmood A., Review of deep learning algorithms and architectures, IEEE Access, 7, pp. 53040-53065, (2019); Blesslin Elizabeth C. P., Baulkani S., Novel network for medicinal leaves identification, IETE Journal of Research, 69, 4, pp. 1772-1782, (2023); Kan H. X., Jin L., Zhou F. L., Classification of medicinal plant leaf image based on multi-feature extraction, Pattern Recognition and Image Analysis, 27, 3, pp. 581-587, (2017); Tiwari V., Joshi R. C., Dutta M. K., Deep neural network for multi-class classification of medicinal plant leaves, Expert Systems, 39, 8, (2022); Naeem S., Et al., The classification of medicinal plant leaves based on multispectral and texture feature using machine learning approach, Agronomy, 11, 2, (2021); Sapna R., Sheshappa S. N., An extensive study on machine learning paradigms towards medicinal plant classification on potential of medicinal properties, Lecture Notes in Networks and Systems, 514, pp. 541-555, (2022); Adnan F., Awan M. J., Mahmoud A., Nobanee H., Yasin A., Zain A. M., EfficientNetB3-adaptive augmented deep learning (AADL) for multi-class plant disease classification, IEEE Access, 11, pp. 85426-85440, (2023); Sreedhara S. H., Kumar V., Salma S., Efficient big data clustering using ad hoc fuzzy C means and auto-encoder CNN, Lecture Notes in Networks and Systems, 563, pp. 353-368, (2023); Sapna R., Sheshappa S. N., Vijayakarthik P., Raja S. P., Global pattern feedforward neural network structure with bacterial foraging optimization towards medicinal plant leaf identification and classification, International Journal of Advanced Computer Science and Applications, 13, 12, pp. 63-70, (2022); Balaji S., Development of machine learning model for medicinal plant identification, 2023 7th International Conference on Computation System and Information Technology for Sustainable Solutions (CSITSS), pp. 1-4, (2023); Pujar P., Kumar A., Kumar V., Efficient plant leaf detection through machine learning approach based on corn leaf image classification, IAES International Journal of Artificial Intelligence, 13, 1, pp. 1139-1148, (2024); Sapna R., Monikarani H. G., Mishra S., Linked data through the lens of machine learning: an enterprise view, 2019 IEEE International Conference on Electrical, Computer and Communication Technologies (ICECCT), pp. 1-6, (2019); Kale S. G., Et al., Identification of Ayurvedic leaves using deep learning, 2023 International Conference on Communication, Circuits, and Systems (IC3S), pp. 1-6, (2023); Nagesh N., Patil P., Patil S., Kokatanur M., An architectural framework for automatic detection of autism using deep convolution networks and genetic algorithm, International Journal of Electrical and Computer Engineering, 12, 2, pp. 1768-1775, (2022); Sharrab Y., Al-Fraihat D., Tarawneh M., Sharieh A., Medicinal plants recognition using deep learning, 2023 International Conference on Multimedia Computing, Networking and Applications, MCNA 2023, pp. 116-122, (2023); Monika Rani H. G., Sapna R., Mishra S., An investigative study on the quality aspects of linked open data, ACM International Conference Proceeding Series, pp. 33-39, (2018); Ganesh R. S., Sivakumar S. A., Dinesh R., Harihara Sudhan M., Harish M., Identification of medicinal flora using deep learning, 3rd International Conference on Smart Electronics and Communication, ICOSEC 2022 - Proceedings, pp. 1187-1192, (2022); Raimond K., Deep learning based indigenous herbal medicinal plants recognition: a comprehensive review, 2022 6th International Conference on Computing Methodologies and Communication (ICCMC), pp. 1412-1418, (2022); Roopashree S., Anitha J., Medicinal leaf dataset, Mendeley Data, (2020); Munisami T., Ramsurn M., Kishnah S., Pudaruth S., Plant leaf recognition using shape features and colour histogram with k-nearest neighbour classifiers, Procedia Computer Science, 58, pp. 740-747, (2015); Anubha Pearline S., Sathiesh Kumar V., Harini S., A study on plant recognition using conventional image processing and deep learning approaches, Journal of Intelligent and Fuzzy Systems, 36, 3, pp. 1997-2004, (2019); Keivani M., Mazloum J., Sedaghatfar E., Tavakoli M. B., Automated analysis of leaf shape, texture, and color features for plant classification, Traitement du Signal, 37, 1, pp. 17-28, (2020); Pawara P., Okafor E., Schomaker L., Wiering M., Data augmentation for plant classification, Lecture Notes in Computer Science (including subseries Lecture Notes in Artificial Intelligence and Lecture Notes in Bioinformatics), 10617, pp. 615-626, (2017); Kanda P. S., Xia K., Sanusi O. H., An effective ensemble convolutional learning model with fine-tuning for medicinal plant leaf identification, IEEE Access, 9, pp. 162590-162613, (2021); Hajam M. A., Arif T., Khanday A. M. U. D., Neshat M., An effective ensemble convolutional learning model with fine-tuning for medicinal plant leaf identification, Information, 14, 11, (2023)	S. Renukaradhya; Department of Information Technology, Manipal Academy of Higher Education, Manipal Institute of Technology Bengaluru, Bangalore, India; email: sapna.aradhya@gmail.com		Institute of Advanced Engineering and Science						20888708				English	Int. J. Electr. Comput. Eng.	Article	Final	All Open Access; Gold Open Access	Scopus	2-s2.0-85201052367
Enríquez-Rodríguez C.J.; Pascual-Guardia S.; Casadevall C.; Caguana-Vélez O.A.; Rodríguez-Chiaradia D.; Barreiro E.; Gea J.	Enríquez-Rodríguez, Cesar Jessé (58195593400); Pascual-Guardia, Sergi (57211115875); Casadevall, Carme (56029286000); Caguana-Vélez, Oswaldo Antonio (57221944325); Rodríguez-Chiaradia, Diego (57220698444); Barreiro, Esther (7005260014); Gea, Joaquim (7004959809)	58195593400; 57211115875; 56029286000; 57221944325; 57220698444; 7005260014; 7004959809	Proteomic Blood Profiles Obtained by Totally Blind Biological Clustering in Stable and Exacerbated COPD Patients	2024	Cells	13	10	866				1	10.3390/cells13100866	https://www.scopus.com/inward/record.uri?eid=2-s2.0-85194129572&doi=10.3390%2fcells13100866&partnerID=40&md5=e2bb34362d78a4ca46659d57c536f8ab	Respiratory Medicine Department, Hospital del Mar—IMIM, Barcelona, 08003, Spain; MELIS Department, Universitat Pompeu Fabra, Barcelona, 08003, Spain; CIBERES, ISCiii, Barcelona, 08003, Spain; BRN, Barcelona, 08003, Spain	Enríquez-Rodríguez C.J., Respiratory Medicine Department, Hospital del Mar—IMIM, Barcelona, 08003, Spain, MELIS Department, Universitat Pompeu Fabra, Barcelona, 08003, Spain, CIBERES, ISCiii, Barcelona, 08003, Spain, BRN, Barcelona, 08003, Spain; Pascual-Guardia S., Respiratory Medicine Department, Hospital del Mar—IMIM, Barcelona, 08003, Spain, MELIS Department, Universitat Pompeu Fabra, Barcelona, 08003, Spain, CIBERES, ISCiii, Barcelona, 08003, Spain, BRN, Barcelona, 08003, Spain; Casadevall C., Respiratory Medicine Department, Hospital del Mar—IMIM, Barcelona, 08003, Spain, MELIS Department, Universitat Pompeu Fabra, Barcelona, 08003, Spain, CIBERES, ISCiii, Barcelona, 08003, Spain, BRN, Barcelona, 08003, Spain; Caguana-Vélez O.A., Respiratory Medicine Department, Hospital del Mar—IMIM, Barcelona, 08003, Spain, MELIS Department, Universitat Pompeu Fabra, Barcelona, 08003, Spain, CIBERES, ISCiii, Barcelona, 08003, Spain, BRN, Barcelona, 08003, Spain; Rodríguez-Chiaradia D., Respiratory Medicine Department, Hospital del Mar—IMIM, Barcelona, 08003, Spain, MELIS Department, Universitat Pompeu Fabra, Barcelona, 08003, Spain, CIBERES, ISCiii, Barcelona, 08003, Spain, BRN, Barcelona, 08003, Spain; Barreiro E., Respiratory Medicine Department, Hospital del Mar—IMIM, Barcelona, 08003, Spain, MELIS Department, Universitat Pompeu Fabra, Barcelona, 08003, Spain, CIBERES, ISCiii, Barcelona, 08003, Spain, BRN, Barcelona, 08003, Spain; Gea J., Respiratory Medicine Department, Hospital del Mar—IMIM, Barcelona, 08003, Spain, MELIS Department, Universitat Pompeu Fabra, Barcelona, 08003, Spain, CIBERES, ISCiii, Barcelona, 08003, Spain, BRN, Barcelona, 08003, Spain	Although Chronic Obstructive Pulmonary Disease (COPD) is highly prevalent, it is often underdiagnosed. One of the main characteristics of this heterogeneous disease is the presence of periods of acute clinical impairment (exacerbations). Obtaining blood biomarkers for either COPD as a chronic entity or its exacerbations (AECOPD) will be particularly useful for the clinical management of patients. However, most of the earlier studies have been characterized by potential biases derived from pre-existing hypotheses in one or more of their analysis steps: some studies have only targeted molecules already suggested by pre-existing knowledge, and others had initially carried out a blind search but later compared the detected biomarkers among well-predefined clinical groups. We hypothesized that a clinically blind cluster analysis on the results of a non-hypothesis-driven wide proteomic search would determine an unbiased grouping of patients, potentially reflecting their endotypes and/or clinical characteristics. To check this hypothesis, we included the plasma samples from 24 clinically stable COPD patients, 10 additional patients with AECOPD, and 10 healthy controls. The samples were analyzed through label-free liquid chromatography/tandem mass spectrometry. Subsequently, the Scikit-learn machine learning module and K-means were used for clustering the individuals based solely on their proteomic profiles. The obtained clusters were confronted with clinical groups only at the end of the entire procedure. Although our clusters were unable to differentiate stable COPD patients from healthy individuals, they segregated those patients with AECOPD from the patients in stable conditions (sensitivity 80%, specificity 79%, and global accuracy, 79.4%). Moreover, the proteins involved in the blind grouping process to identify AECOPD were associated with five biological processes: inflammation, humoral immune response, blood coagulation, modulation of lipid metabolism, and complement system pathways. Even though the present results merit an external validation, our results suggest that the present blinded approach may be useful to segregate AECOPD from stability in both the clinical setting and trials, favoring more personalized medicine and clinical research. © 2024 by the authors.	coagulation; complement system; COPD; exacerbation; immune response; inflammation; lipid profile; proteins	Aged; Biomarkers; Case-Control Studies; Cluster Analysis; Disease Progression; Female; Humans; Male; Middle Aged; Proteome; Proteomics; Pulmonary Disease, Chronic Obstructive; biological marker; C reactive protein; fibrinogen; biological marker; proteome; adult; aged; Article; blood clotting; blood sampling; case control study; chronic obstructive lung disease; clinical article; cluster analysis; complement system; controlled study; data extraction; disease exacerbation; eosinophil count; forced expiratory volume; forced vital capacity; human; immune response; inflammation; information processing; leukocyte count; lipid fingerprinting; lipid metabolism; liquid chromatography-mass spectrometry; male; neutrophil count; proteomics; sensitivity and specificity; blood; female; metabolism; middle aged; procedures		C reactive protein, 9007-41-4; fibrinogen, 9001-32-5; Biomarkers, ; Proteome,			Sociedad Española de Neumología y Cirugía Torácica, SEPAR; Instituto de Salud Carlos III & European Union, (PI21/00785, PFIS FI22/00003, M-BAE BA22/00009, M-AES MV23/00012)	This research was funded by Sociedad Espa\u00F1ola de Neumolog\u00EDa y Cirug\u00EDa Tor\u00E1cica: Research Grant 2019; Instituto de Salud Carlos III & European Union: PI21/00785, PFIS FI22/00003, M-BAE BA22/00009 & M-AES MV23/00012.	Singh D., Agusti A., Anzueto A., Barnes P.J., Bourbeau J., Celli B.R., Criner G.J., Frith P., Halpin D.M.G., Han M., Et al., Global Strategy for the Diagnosis, Management, and Prevention of Chronic Obstructive Lung Disease: The GOLD Science Committee Report 2019, Eur. Respir. J, 53, (2019); Safiri S., Carson-Chahhoud K., Noori M., Nejadghaderi S.A., Sullman M.J.M., Heris J.A., Ansarin K., Mansournia M.A., Collins G.S., Kolahi A.-A., Et al., Burden of Chronic Obstructive Pulmonary Disease and Its Attributable Risk Factors in 204 Countries and Territories, 1990–2019: Results from the Global Burden of Disease Study 2019, BMJ, 378, (2022); Soler-Cataluna J.J., Pinera P., Trigueros J.A., Calle M., Casanova C., Cosio B.G., Lopez-Campos J.L., Molina J., Almagro P., Gomez J.-T., Et al., Spanish COPD Guidelines (GesEPOC) 2021 Update. Diagnosis and Treatment of COPD Exacerbation Syndrome, Arch. Bronconeumol, 58, pp. 159-170, (2022); Global Strategy for the Diagnosis, Management, and Prevention of Chronic Obstructive Pulmonary Disease: 2024 Report, (2024); McDonald V.M., Fingleton J., Agusti A., Hiles S.A., Clark V.L., Holland A.E., Marks G.B., Bardin P.P., Beasley R., Pavord I.D., Et al., Treatable Traits: A New Paradigm for 21st Century Management of Chronic Airway Diseases: Treatable Traits Down under International Workshop Report, Eur. Respir. J, 53, (2019); Miravitlles M., Calle M., Soler-Cataluna J.J., GesEPOC 2021: One More Step Towards Personalized Treatment of COPD, Arch. Bronconeumol, 57, pp. 9-10, (2021); Miravitlles M., Calle M., Molina J., Almagro P., Gomez J.-T., Trigueros J.A., Cosio B.G., Casanova C., Lopez-Campos J.L., Riesco J.A., Et al., Spanish COPD guidelines (GesEPOC) 2021: Updated pharmacological treatment of stable COPD, Arch. Bronconeumol, 58, pp. T69-T81, (2022); Zhang Y.-H., Hoopmann M.R., Castaldi P.J., Simonsen K.A., Midha M.K., Cho M.H., Criner G.J., Bueno R., Liu J., Moritz R.L., Et al., Lung Proteomic Biomarkers Associated with Chronic Obstructive Pulmonary Disease, Am. J. Physiol.-Lung Cell. Mol. Physiol, 321, pp. L1119-L1130, (2021); Fang H., Liu Y., Yang Q., Han S., Zhang H., Prognostic Biomarkers Based on Proteomic Technology in COPD: A Recent Review, Int. J. Chron. Obstruct. Pulmon. Dis, 18, pp. 1353-1365, (2023); Rossi R., De Palma A., Benazzi L., Riccio A.M., Canonica G.W., Mauri P., Biomarker Discovery in Asthma and COPD by Proteomic Approaches, Proteom. Clin. Appl, 8, pp. 901-915, (2014); Stockley R.A., Halpin D.M.G., Celli B.R., Singh D., Chronic Obstructive Pulmonary Disease Biomarkers and Their Interpretation, Am. J. Respir. Crit. Care Med, 199, pp. 1195-1204, (2019); Serban K.A., Pratte K.A., Bowler R.P., Protein Biomarkers for COPD Outcomes, Chest, 159, pp. 2244-2253, (2021); Gea J., Enriquez-Rodriguez C.J., Agranovich B., Pascual-Guardia S., Update on Metabolomic Findings in COPD Patients, ERJ Open Res, 9, (2023); Gea J., Pascual S., Castro-Acosta A., Hernandez-Carcereny C., Castelo R., Marquez-Martin E., Monton C., Palou A., Faner R., Furlong L.I., Et al., The BIOMEPOC Project: Personalized Biomarkers and Clinical Profiles in Chronic Obstructive Pulmonary Disease, Arch. Bronconeumol, 55, pp. 93-99, (2019); Millares L., Pascual S., Monton C., Garcia-Nunez M., Lalmolda C., Faner R., Casadevall C., Seto L., Capilla S., Moreno A., Et al., Relationship between the Respiratory Microbiome and the Severity of Airflow Limitation, History of Exacerbations and Circulating Eosinophils in COPD Patients, BMC Pulm. Med, 19, (2019); Gartman E.J., Mulpuru S.S., Mammen M.J., Alexander P.E., Nici L., Aaron S.D., Ruminjo J.K., Thomson C.C., Summary for Clinicians: Clinical Practice Guideline on Pharmacologic Management of Chronic Obstructive Pulmonary Disease, Ann. Am. Thorac. Soc, 18, pp. 11-16, (2021); Graham B.L., Steenbruggen I., Miller M.R., Barjaktarevic I.Z., Cooper B.G., Hall G.L., Hallstrand T.S., Kaminsky D.A., McCarthy K., McCormack M.C., Et al., Standardization of Spirometry 2019 Update. An Official American Thoracic Society and European Respiratory Society Technical Statement, Am. J. Respir. Crit. Care Med, 200, pp. e70-e88, (2019); Castellsague J., Burgos F., Sunyer J., Barbera J.A., Roca J., Prediction Equations for Forced Spirometry from European Origin Populations. Barcelona Collaborative Group on Reference Values for Pulmonary Function Testing and the Spanish Group of the European Community Respiratory Health Survey, Respir. Med, 92, pp. 401-407, (1998); Roca J., Rodriguez-Roisin R., Cobo E., Burgos F., Perez J., Clausen J.L., Single-Breath Carbon Monoxide Diffusing Capacity Prediction Equations from a Mediterranean Population, Am. Rev. Respir. Dis, 141, pp. 1026-1032, (1990); Enriquez-Rodriguez C.J., Casadevall C., Faner R., Castro-Costa A., Pascual-Guardia S., Seijo L., Lopez-Campos J.L., Peces-Barba G., Monso E., Barreiro E., Et al., COPD: Systemic Proteomic Profiles in Frequent and Infrequent Exacerbators, ERJ Open Res, 10, (2024); Puig-Vilanova E., Ausin P., Martinez-Llorens J., Gea J., Barreiro E., Do Epigenetic Events Take Place in the Vastus Lateralis of Patients with Mild Chronic Obstructive Pulmonary Disease?, PLoS ONE, 9, (2014); Ortega F., Toral J., Cejudo P., Villagomez R., Sanchez H., Castillo J., Montemayor T., Comparison of Effects of Strength and Endurance Training in Patients with Chronic Obstructive Pulmonary Disease, Am. J. Respir. Crit. Care Med, 166, pp. 669-674, (2002); Liu M., Dongre A., Proper Imputation of Missing Values in Proteomics Datasets for Differential Expression Analysis, Brief. Bioinform, 22, (2021); Pedregosa F., Varoquaux G., Gramfort A., Michel V., Thirion B., Grisel O., Blondel M., Prettenhofer P., Weiss R., Dubourg V., Et al., Scikit-Learn: Machine Learning in Python, J. Mach. Learn. Res, 12, pp. 2825-2830, (2011); Monti S., Tamayo P., Mesirov J., Golub T., Consensus Clustering: A Resampling-Based Method for Class Discovery and Visualization of Gene Expression Microarray Data, Mach. Learn, 52, pp. 91-118, (2003); Benjamini Y., Hochberg Y., Controlling the False Discovery Rate: A Practical and Powerful Approach to Multiple Testing, J. R. Stat. Soc. Ser. B Methodol, 57, pp. 289-300, (1995); UniProt: The Universal Protein Knowledgebase in 2023, Nucleic Acids Res, 51, pp. D523-D531, (2023); Kelleher J.D., Mac Namee B., D'Arcy A., Fundamentals of Machine Learning for Predictive Data Analytics: Algorithms, Worked Examples, and Case Studies, (2015); Uwagboe I., Adcock I.M., Lo Bello F., Caramori G., Mumby S., New Drugs under Development for COPD, Minerva Med, 113, pp. 471-496, (2022); Castaldi P.J., Dy J., Ross J., Chang Y., Washko G.R., Curran-Everett D., Williams A., Lynch D.A., Make B.J., Crapo J.D., Et al., Cluster Analysis in the COPDGene Study Identifies Subtypes of Smokers with Distinct Patterns of Airway Disease and Emphysema, Thorax, 69, pp. 416-423, (2014); Gower A.C., Steiling K., Brothers J.F., Lenburg M.E., Spira A., Transcriptomic Studies of the Airway Field of Injury Associated with Smoking-Related Lung Disease, Proc. Am. Thorac. Soc, 8, pp. 173-179, (2011); Ghosh N., Dutta M., Singh B., Banerjee R., Bhattacharyya P., Chaudhury K., Transcriptomics, Proteomics and Metabolomics Driven Biomarker Discovery in COPD: An Update, Expert Rev. Mol. Diagn, 16, pp. 897-913, (2016); Terracciano R., Pelaia G., Preiano M., Savino R., Asthma and COPD Proteomics: Current Approaches and Future Directions, Proteom. Clin. Appl, 9, pp. 203-220, (2015); Zarei S., Mirtar A., Morrow J.D., Castaldi P.J., Belloni P., Hersh C.P., Subtyping Chronic Obstructive Pulmonary Disease Using Peripheral Blood Proteomics, Chronic Obstr. Pulm. Dis, 4, pp. 97-108, (2017); Koba T., Takeda Y., Narumi R., Shiromizu T., Nojima Y., Ito M., Kuroyama M., Futami Y., Takimoto T., Matsuki T., Et al., Proteomics of Serum Extracellular Vesicles Identifies a Novel COPD Biomarker, Fibulin-3 from Elastic Fibres, ERJ Open Res, 7, (2021); Cui M., Cheng C., Zhang L., High-Throughput Proteomics: A Methodological Mini-Review, Lab. Investig, 102, pp. 1170-1181, (2022); Jaeger A., Banks D., Cluster Analysis: A Modern Statistical Review, WIREs Comput. Stat, 15, (2022); Corlateanu A., Mendez Y., Wang Y., de Jesus Avendano Garnica R., Botnaru V., Siafakas N., Chronic Obstructive Pulmonary Disease and Phenotypes: A State-of-the-Art, Pulmonology, 26, pp. 95-100, (2020); Garcia-Aymerich J., Gomez F.P., Benet M., Farrero E., Basagana X., Gayete A., Pare C., Freixa X., Ferrer J., Ferrer A., Et al., Identification and Prospective Validation of Clinically Relevant Chronic Obstructive Pulmonary Disease (COPD) Subtypes, Thorax, 66, pp. 430-437, (2011); Nikolaou V., Massaro S., Fakhimi M., Stergioulas L., Price D., COPD Phenotypes and Machine Learning Cluster Analysis: A Systematic Review and Future Research Agenda, Respir. Med, 171, (2020); Ancochea J., Miravitlles M., Garcia-Rio F., Munoz L., Sanchez G., Sobradillo V., Duran-Tauleria E., Soriano J.B., Infradiagnóstico de la enfermedad pulmonar obstructiva crónica en mujeres: Cuantificación del problema, determinantes y propuestas de acción, Arch. Bronconeumol, 49, pp. 223-229, (2013); Miravitlles M., Soriano J.B., Garcia-Rio F., Munoz L., Duran-Tauleria E., Sanchez G., Sobradillo V., Ancochea J., Prevalence of COPD in Spain: Impact of Undiagnosed COPD on Quality of Life and Daily Life Activities, Thorax, 64, pp. 863-868, (2009); Le Rouzic O., Roche N., Cortot A.B., Tillie-Leblond I., Masure F., Perez T., Boucot I., Hamouti L., Ostinelli J., Pribil C., Et al., Defining the “Frequent Exacerbator” Phenotype in COPD: A Hypothesis-Free Approach, Chest, 153, pp. 1106-1115, (2018); Sun P., Ye R., Wang C., Bai S., Zhao L., Identification of Proteomic Signatures Associated with COPD Frequent Exacerbators, Life Sci, 230, pp. 1-9, (2019); Dickens J.A., Miller B.E., Edwards L.D., Silverman E.K., Lomas D.A., Tal-Singer R., COPD Association and Repeatability of Blood Biomarkers in the ECLIPSE Cohort, Respir. Res, 12, (2011); Pinto-Plata V., Toso J., Lee K., Park D., Bilello J., Mullerova H., De Souza M.M., Vessey R., Celli B., Profiling Serum Biomarkers in Patients with COPD: Associations with Clinical Parameters, Thorax, 62, pp. 595-601, (2007); Agusti A., Hogg J.C., Update on the Pathogenesis of Chronic Obstructive Pulmonary Disease, N. Engl. J. Med, 381, pp. 1248-1256, (2019); Kersul A.L., Iglesias A., Rios A., Noguera A., Forteza A., Serra E., Agusti A., Cosio B.G., Molecular Mechanisms of Inflammation during Exacerbations of Chronic Obstructive Pulmonary Disease, Arch. Bronconeumol. Engl. Ed, 47, pp. 176-183, (2011); Noell G., Cosio B.G., Faner R., Monso E., Peces-Barba G., de Diego A., Esteban C., Gea J., Rodriguez-Roisin R., Garcia-Nunez M., Et al., Multi-Level Differential Network Analysis of COPD Exacerbations, Eur. Respir. J, 50, (2017); Maskey-Warzechowska M., Rubinsztajn R., Przybylowski T., Karwat K., Nejman-Gryz P., Paplinska-Goryca M., Chazan R., Serum Amyloid A in Stable Patients with Chronic Obstructive Pulmonary Disease Does Not Reflect the Clinical Course of the Disease, Int. J. Mol. Sci, 24, (2023); Bracht T., Kleefisch D., Schork K., Witzke K.E., Chen W., Bayer M., Hovanec J., Johnen G., Meier S., Ko Y.D., Et al., Plasma Proteomics Enable Differentiation of Lung Adenocarcinoma from Chronic Obstructive Pulmonary Disease (COPD), Int. J. Mol. Sci, 23, (2022); Guevara-Hoyer K., Ochoa-Grullon J., Fernandez-Arquero M., Cardenas M., Perez de Diego R., Sanchez-Ramon S., Serum Free Immunoglobulins Light Chains: A Common Feature of Common Variable Immunodeficiency?, Front. Immunol, 11, (2020); Tanimura K., Sato S., Sato A., Tanabe N., Hasegawa K., Uemasu K., Hamakawa Y., Hirai T., Muro S., Low Serum Free Light Chain Is Associated with Risk of COPD Exacerbation, ERJ Open Res, 6, (2020); Kyriakopoulos C., Chronis C., Papapetrou E., Tatsioni A., Gartzonika K., Tsaousi C., Gogali A., Katsanos C., Vaggeli A., Tselepi C., Et al., Prothrombotic State in Patients with Stable COPD: An Observational Study, ERJ Open Res, 7, pp. 00297-2021, (2021); Van der Vorm L.N., Li L., Huskens D., Hulstein J.J.J., Roest M., de Groot P.G., ten Cate H., de Laat B., Remijn J.A., Simons S.O., Acute Exacerbations of COPD Are Associated with a Prothrombotic State through Platelet-Monocyte Complexes, Endothelial Activation and Increased Thrombin Generation, Respir. Med, 171, (2020); Gea J., Sancho-Munoz A., Chalela R., Nutritional Status and Muscle Dysfunction in Chronic Respiratory Diseases: Stable Phase versus Acute Exacerbations, J. Thorac. Dis, 10, pp. S1332-S1354, (2018); Husebo G.R., Gabazza E.C., D'Alessandro Gabazza C., Yasuma T., Toda M., Aanerud M., Nielsen R., Bakke P.S., Eagan T.M.L., Coagulation Markers as Predictors for Clinical Events in COPD, Respirology, 26, pp. 342-351, (2021); Liu M., Hu R., Jiang X., Mei X., Coagulation Dysfunction in Patients with AECOPD and Its Relation to Infection and Hypercapnia, J. Clin. Lab. Anal, 35, (2021); Pan Y., Deng L., Wang H., He K., Xia Q., Histidine-Rich Glycoprotein (HRGP): Pleiotropic and Paradoxical Effects on Macrophage, Tumor Microenvironment, Angiogenesis, and Other Physiological and Pathological Processes, Genes Dis, 9, pp. 381-392, (2022); Kattula S., Byrnes J.R., Wolberg A.S., Fibrinogen and Fibrin in Hemostasis and Thrombosis, Arterioscler. Thromb. Vasc. Biol, 37, pp. e13-e21, (2017); Kim S.H., Ahn H.-S., Park J.-S., Yeom J., Yu J., Kim K., Oh Y.-M., A Proteomics-Based Analysis of Blood Biomarkers for the Diagnosis of COPD Acute Exacerbation, Int. J. Chronic Obstr. Pulm. Dis, 16, pp. 1497-1508, (2021); De Geest B., Mishra M., Impact of High-Density Lipoproteins on Sepsis, Int. J. Mol. Sci, 23, (2022); Kotlyarov S., High-Density Lipoproteins: A Role in Inflammation in COPD, Int. J. Mol. Sci, 23, (2022); Gonzalez-Gil A.M., Elizondo-Montemayor L., The Role of Exercise in the Interplay between Myokines, Hepatokines, Osteokines, Adipokines, and Modulation of Inflammation for Energy Substrate Redistribution and Fat Mass Loss: A Review, Nutrients, 12, (2020); Ramirez-Velez R., Garcia-Hermoso A., Hackney A.C., Izquierdo M., Effects of Exercise Training on Fetuin-a in Obese, Type 2 Diabetes and Cardiovascular Disease in Adults and Elderly: A Systematic Review and Meta-Analysis, Lipids Health Dis, 18, (2019); Rodriguez D.A., Garcia-Aymerich J., Valera J.L., Sauleda J., Togores B., Galdiz J.B., Gea J., Orozco-Levi M., Ferrer A., Gomez F.P., Et al., Determinants of Exercise Capacity in Obese and Non-Obese COPD Patients, Respir. Med, 108, pp. 745-751, (2014); Baraniuk J.N., Casado B., Pannell L.K., McGarvey P.B., Boschetto P., Luisetti M., Iadarola P., Protein Networks in Induced Sputum from Smokers and COPD Patients, Int. J. Chron. Obstruct. Pulmon. Dis, 10, pp. 1957-1975, (2015); Vanni H., Kazeros A., Wang R., Harvey B.-G., Ferris B., De B.P., Carolan B.J., Hubner R.-H., O'Connor T.P., Crystal R.G., Cigarette Smoking Induces Overexpression of a Fat-Depleting Gene AZGP1 in the Human, Chest, 135, pp. 1197-1208, (2009); Eriksson B., Backman H., Bossios A., Bjerg A., Hedman L., Lindberg A., Ronmark E., Lundback B., Only Severe COPD Is Associated with Being Underweight: Results from a Population Survey, ERJ Open Res, 2, (2016); Putcha N., Anzueto A.R., Calverley P.M.A., Celli B.R., Tashkin D.P., Metzdorf N., Mueller A., Wise R.A., Mortality and Exacerbation Risk by Body Mass Index in Patients with COPD in TIOSPIR and UPLIFT, Ann. Am. Thorac. Soc, 19, pp. 204-213, (2022); Merle N.S., Church S.E., Fremeaux-Bacchi V., Roumenina L.T., Complement System Part I—Molecular Mechanisms of Activation and Regulation, Front. Immunol, 6, (2015); Merle N.S., Noe R., Halbwachs-Mecarelli L., Fremeaux-Bacchi V., Roumenina L.T., Complement System Part II: Role in Immunity, Front. Immunol, 6, (2015); Reis E.S., Mastellos D.C., Hajishengallis G., Lambris J.D., New Insights into the Immune Functions of Complement, Nat. Rev. Immunol, 19, pp. 503-516, (2019); Ermert D., Blom A.M., C4b-Binding Protein: The Good, the Bad and the Deadly. Novel Functions of an Old Friend, Immunol. Lett, 169, pp. 82-92, (2016); Tan D.B.A., Ito J., Peters K., Livk A., Lipscombe R.J., Casey T.M., Moodley Y.P., Protein Network Analysis Identifies Changes in the Level of Proteins Involved in Platelet Degranulation, Proteolysis and Cholesterol Metabolism Pathways in AECOPD Patients, J. Chronic Obstr. Pulm. Dis, 17, pp. 29-33, (2020); Olivar R., Luque A., Naranjo-Gomez M., Quer J., Garcia de Frutos P., Borras F.E., Rodriguez de Cordoba S., Blom A.M., Aran J.M., The A7β0 Isoform of the Complement Regulator C4b-Binding Protein Induces a Semimature, Anti-Inflammatory State in Dendritic Cells, J. Immunol, 190, pp. 2857-2872, (2013); Serrano I., Luque A., Mitjavila F., Blom A.M., de Cordoba S.R., Vega M.C., Torras J., Aran J.M., The Hidden Side of Complement Regulator C4BP: Dissection and Evaluation of Its Immunomodulatory Activity, Front. Immunol, 13, (2022); Ermert D., Weckel A., Agarwal V., Frick I.-M., Bjorck L., Blom A.M., Binding of Complement Inhibitor C4b-Binding Protein to a Highly Virulent Streptococcus Pyogenes M1 Strain Is Mediated by Protein H and Enhances Adhesion to and Invasion of Endothelial Cells, J. Biol. Chem, 288, pp. 32172-32183, (2013); Pacheco J., Casado S., Porras S., Exact Methods for Variable Selection in Principal Component Analysis: Guide Functions and Pre-Selection, Comput. Stat. Data Anal, 57, pp. 95-111, (2013); Boulesteix A.-L., Strimmer K., Partial Least Squares: A Versatile Tool for the Analysis of High-Dimensional Genomic Data, Brief. Bioinform, 8, pp. 32-44, (2007); Adeloye D., Song P., Zhu Y., Campbell H., Sheikh A., Rudan I., Global, Regional, and National Prevalence of, and Risk Factors for, Chronic Obstructive Pulmonary Disease (COPD) in 2019: A Systematic Review and Modelling Analysis, Lancet Respir. Med, 10, pp. 447-458, (2022); Grosdidier S., Ferrer A., Faner R., Pinero J., Roca J., Cosio B., Agusti A., Gea J., Sanz F., Furlong L.I., Network Medicine Analysis of COPD Multimorbidities, Respir. Res, 15, (2014)	J. Gea; Respiratory Medicine Department, Hospital del Mar—IMIM, Barcelona, 08003, Spain; email: quim.gea@upf.edu		Multidisciplinary Digital Publishing Institute (MDPI)						20734409			38786086	English	Cells	Article	Final	All Open Access; Gold Open Access; Green Open Access	Scopus	2-s2.0-85194129572
Bhansali A.; Rekha P.M.; Shahapure N.H.; Pallavi G.B.; Punitha K.; Surendrarao Honnahalli S.	Bhansali, Ashok (59117779400); Rekha, P.M. (56490341200); Shahapure, Nagamani H. (56491101600); Pallavi, G.B. (57190966767); Punitha, K. (57192169430); Surendrarao Honnahalli, Shruthishree (58093005800)	59117779400; 56490341200; 56491101600; 57190966767; 57192169430; 58093005800	3D mask based lung function monitoring system using machine learning for early identification of lung disorders	2024	International Journal of Imaging Systems and Technology	34	4	e23092				1	10.1002/ima.23092	https://www.scopus.com/inward/record.uri?eid=2-s2.0-85196393812&doi=10.1002%2fima.23092&partnerID=40&md5=3ed273d915448460c3d8c9f0c4da0f9f	Department of Computer Engineering and Applications, GLA University, Uttar Pradesh, Mathura, India; Department of Information Science and Engineering, JSS Academy of Technical Education, Karnataka, Bangalore, India; Department of Computer Science and Engineering, B.M.S College of Engineering, Karnataka, Bangalore, India; SCOPE, Vellore Institute of Technology, Tamil Nadu, Chennai, India; Department of Computer Science and Engineering, Jain (Deemed to be University), Karnataka, Bengaluru, India	Bhansali A., Department of Computer Engineering and Applications, GLA University, Uttar Pradesh, Mathura, India; Rekha P.M., Department of Information Science and Engineering, JSS Academy of Technical Education, Karnataka, Bangalore, India; Shahapure N.H., Department of Information Science and Engineering, JSS Academy of Technical Education, Karnataka, Bangalore, India; Pallavi G.B., Department of Computer Science and Engineering, B.M.S College of Engineering, Karnataka, Bangalore, India; Punitha K., SCOPE, Vellore Institute of Technology, Tamil Nadu, Chennai, India; Surendrarao Honnahalli S., Department of Computer Science and Engineering, Jain (Deemed to be University), Karnataka, Bengaluru, India	Early identification of illness can aid in lowering the death rate related to lung illnesses. Asthma, Chronic Obstructive Pulmonary Disease (COPD), and bronchiectasis are all chronic respiratory illnesses that cause irritation and oedema of the airway due to increased mucus discharge. Monitoring the asthmatic patient's physiological state is vital to avoiding dangerous circumstances. This study offers a regular lung function monitoring system that employs Machine Learning (ML) approach to aids in the prompt detection of symptoms of illness and the prevention of significant epidemics of the lung condition. A collection of sensors are coupled to the microcontroller in a 3D mask created using 3D printing technology. When a person wearing a face mask breathes in and out, the sensor values are instantly retrieved. The sensor data is sent to the cloud via a Wi-Fi module for additional evaluation, and categorisation is performed using genetic algorithms, Support Vector Machine (SVM), and Principal Component Analysis (PCA). The GA, SWM, and PCA algorithms identify lung sickness using data from sensors obtained from the 3D masks through the web interface. There were 250 participants in total, comprising persons from all ages, smoker and those who do not smoke as well as asthmatics. The classifiers are trained utilising a set of pretrained values obtained from freely accessible datasets. Furthermore, patients are alerted when physiological indicators deviate from normal and when favourable atmospheric circumstances change. © 2024 Wiley Periodicals LLC.	3D mask; genetic algorithm; lung disorders; machine learning; principal component analysis algorithms; support vector machine	3D printing; Biological organs; Classification (of information); Genetic algorithms; Learning systems; Principal component analysis; Pulmonary diseases; Smoke; 3D masks; Chronic obstructive pulmonary disease; Death rates; Lung disorder; Lung function; Machine-learning; Monitoring system; Principal components analysis algorithms; Respiratory illness; Support vectors machine; Support vector machines							Barnes H., Humphries S.M., George P.M., Et al., Machine learning in radiology: the new frontier in interstitial lung diseases, Lancet Dig Health, 5, 1, pp. e41-e50, (2023); Avetisyan L., Chernukha M., Rusakova E., Et al., P132 microbiological monitoring of chronic lung infection with Achromobacter spp. in cystic fibrosis patients, J Cystic Fibros, 21, 1, (2022); Elidottir H., Diemer S., Eklund E., Hansen C.R., Abnormal glucose tolerance and lung function in children with cystic fibrosis. Comparing oral glucose tolerance test and continuous glucose monitoring, J Cyst Fibros, 20, 5, pp. 779-784, (2021); Katz J.B., Shah P., Trillo C.A., Alshaer M.H., Peloquin C., Lascano J., Therapeutic drug monitoring in cystic fibrosis and associations with pulmonary exacerbations and lung function, Respir Med, 212, (2023); Xue W., Chen C., Chen X., Et al., Raman spectroscopy combined with machine learning algorithms for rapid detection primary Sjögren's syndrome associated with interstitial lung disease, Photodiagnosis Photodyn Ther, 40, (2022); Burman J., Malmberg L.P., Remes S., Jartti T., Pelkonen A.S., Makela M.J., Impulse oscillometry and free-running tests for diagnosing asthma and monitoring lung function in young children, Ann Allergy Asthma Immunol, 127, 3, pp. 326-333, (2021); Tian D., Shiiya H., Takahashi M., Et al., Noninvasive monitoring of allograft rejection in a rat lung transplant model: Application of machine learning-based 18F-fluorodeoxyglucose positron emission tomography radiomics, J Heart Lung Transplant, 41, 6, pp. 722-731, (2022); Perrem L., Routine clinical monitoring fails to identify children at high risk of lung function decline, J Cyst Fibros, 21, 6, pp. 904-905, (2022); Shah P., Keller M., Mathew J., Kelley M., Nolley E., Agbor-Enoh S., Telemedicine with a cell-free DNA based monitoring approach maintains lung allograft function while reducing frequency of invasive bronchoscopy, J Heart Lung Transplant, 40, 4, (2021); Sheshadri A., Sacks N.C., Healey B.E., Raza S., Boerner G., Huang H.J., Lung function monitoring after lung transplantation and allogeneic hematopoietic stem cell transplantation, Clin Ther, 44, 5, pp. 755-765.e6, (2022); Kong C., Lai L., Jin X., Et al., Machine learning classifier for preoperative prediction of early recurrence after bronchial arterial chemoembolization treatment in lung cancer patients, Acad Radiol, 30, pp. 2880-2893, (2023); Boddu R.S.K., Karmakar P., Bhaumik A., Nassa V.K., Vandana Bhattacharya S., Analyzing the impact of machine learning and artificial intelligence and its effect on management of lung cancer detection in covid-19 pandemic, Mater Today Proc, 56, 4, pp. 2213-2216, (2022); Abdar M., Wojciech Ksiazek U., Acharya R., Tan R.-S., Makarenkov V., Plawiak P., A new machine learning technique for an accurate diagnosis of coronary artery disease, Comput Methods Programs Biomed, 179, (2019); Loo N.L., Chiew Y.S., Tan C.P., Arunachalam G., Ralib A.M., Mat-Nor M.-B., A machine learning model for real-time asynchronous breathing monitoring, IFAC-PapersOnLine, 51, 27, pp. 378-383, (2018); Ye Z., Sun B., Xiao Z., Machine learning identifies 10 feature miRNAs for lung squamous cell carcinoma, Gene, 749, (2020); Lang R., Ruibo L., Zhao C., Qin H., Liu G., Graph-based semi-supervised one class support vector machine for detecting abnormal lung sounds, Appl Math Comput, 364, (2020); Kaplan A., Hui Cao J., FitzGerald M., Et al., Artificial intelligence/machine learning in respiratory medicine and potential role in asthma and COPD diagnosis, J Allergy Clin Immunol In Pract, 9, 6, pp. 2255-2261, (2021); Zein J.G., Wu C.-P., Attaway A.H., Zhang P., Nazha A., Novel machine learning can predict acute asthma exacerbation, Chest, 159, 5, pp. 1747-1757, (2021); Jothi E.S., Jeya J.J., Vanithamani R., Varsha R., On-mask sensor network for lung disease monitoring, Biomed Signal Process Control, 83, (2023); Irshad R.R., Hussain S., Sohail S.S., Et al., A novel IoT-enabled healthcare monitoring framework and improved grey wolf optimization algorithm-based deep convolution neural network model for early diagnosis of lung cancer, Sensors, 23, 6, (2023)	A. Bhansali; Department of Computer Engineering and Applications, GLA University, Mathura, Uttar Pradesh, India; email: ashok.bhansali@gla.ac.in; S. Surendrarao Honnahalli; Department of Computer Science and Engineering, Jain (Deemed to be University), Bengaluru, Karnataka, India; email: sh.shruthi@jainuniversity.ac.in		John Wiley and Sons Inc						08999457		IJITE		English	Int J Imaging Syst Technol	Article	Final		Scopus	2-s2.0-85196393812
Sang B.; Wen H.; Junek G.; Neveu W.; Di Francesco L.; Ayazi F.	Sang, Brian (58017602200); Wen, Haoran (57075683100); Junek, Gregory (57207958274); Neveu, Wendy (16205485900); Di Francesco, Lorenzo (7003923040); Ayazi, Farrokh (6603956971)	58017602200; 57075683100; 57207958274; 16205485900; 7003923040; 6603956971	An Accelerometer-Based Wearable Patch for Robust Respiratory Rate and Wheeze Detection Using Deep Learning	2024	Biosensors	14	3	118				1	10.3390/bios14030118	https://www.scopus.com/inward/record.uri?eid=2-s2.0-85188828136&doi=10.3390%2fbios14030118&partnerID=40&md5=c642a3c5d48c57412420d33f3f86fc47	School of Electrical and Computer Engineering, Georgia Institute of Technology, Atlanta, 30332, GA, United States; StethX Microsystems Inc, Atlanta, 30308, GA, United States; Department of Medicine, Emory University School of Medicine, Atlanta, 30322, GA, United States	Sang B., School of Electrical and Computer Engineering, Georgia Institute of Technology, Atlanta, 30332, GA, United States; Wen H., StethX Microsystems Inc, Atlanta, 30308, GA, United States; Junek G., StethX Microsystems Inc, Atlanta, 30308, GA, United States; Neveu W., Department of Medicine, Emory University School of Medicine, Atlanta, 30322, GA, United States; Di Francesco L., Department of Medicine, Emory University School of Medicine, Atlanta, 30322, GA, United States; Ayazi F., School of Electrical and Computer Engineering, Georgia Institute of Technology, Atlanta, 30332, GA, United States, StethX Microsystems Inc, Atlanta, 30308, GA, United States	Wheezing is a critical indicator of various respiratory conditions, including asthma and chronic obstructive pulmonary disease (COPD). Current diagnosis relies on subjective lung auscultation by physicians. Enabling this capability via a low-profile, objective wearable device for remote patient monitoring (RPM) could offer pre-emptive, accurate respiratory data to patients. With this goal as our aim, we used a low-profile accelerometer-based wearable system that utilizes deep learning to objectively detect wheezing along with respiration rate using a single sensor. The miniature patch consists of a sensitive wideband MEMS accelerometer and low-noise CMOS interface electronics on a small board, which was then placed on nine conventional lung auscultation sites on the patient’s chest walls to capture the pulmonary-induced vibrations (PIVs). A deep learning model was developed and compared with a deterministic time–frequency method to objectively detect wheezing in the PIV signals using data captured from 52 diverse patients with respiratory diseases. The wearable accelerometer patch, paired with the deep learning model, demonstrated high fidelity in capturing and detecting respiratory wheezes and patterns across diverse and pertinent settings. It achieved accuracy, sensitivity, and specificity of 95%, 96%, and 93%, respectively, with an AUC of 0.99 on the test set—outperforming the deterministic time–frequency approach. Furthermore, the accelerometer patch outperforms the digital stethoscopes in sound analysis while offering immunity to ambient sounds, which not only enhances data quality and performance for computational wheeze detection by a significant margin but also provides a robust sensor solution that can quantify respiration patterns simultaneously. © 2024 by the authors.	accelerometer contact microphone; asthma; chronic obstructive pulmonary disease (COPD); deep learning; remote patient monitoring (RPM); wheezing	Accelerometry; Deep Learning; Humans; Respiratory Rate; Respiratory Sounds; Wearable Electronic Devices; Biological organs; Deep learning; Diagnosis; Learning systems; Patient monitoring; Pulmonary diseases; Wearable sensors; Accelerometer contact microphone; Asthma; Chronic obstructive pulmonary disease; Deep learning; Induced vibrations; Learning models; Low-profile; Remote patient monitoring; Wheezing; abnormal respiratory sound; adult; aged; Article; asthma; body mass; breathing pattern; breathing rate; chronic obstructive lung disease; convolutional neural network; data quality; deep learning; emergency ward; female; Fourier transform; human; lung auscultation; machine learning; major clinical study; male; middle aged; nerve cell network; noise pollution; patient monitoring; respiratory tract disease; retina blood vessel; sensitivity and specificity; sinus rhythm; support vector machine; telemonitoring; wheezing; abnormal respiratory sound; accelerometry; breathing rate; Accelerometers					Georgia Research Alliance, GRA; National Institutes of Health, NIH, (R03 EB029099)	This work was supported by the Georgia Research Alliance (GRA) and the National Institute of Health (NIH) R03 EB029099.	Stern J., Pier J., Litonjua A.A., Asthma epidemiology and risk factors, Semin. Immunopathol, 42, pp. 5-15, (2020); Enilari O., Sinha S., The global impact of asthma in adult populations, Ann. Glob. Health, 85, (2019); Serebrisky D., Wiznia A., Pediatric asthma: A global epidemic, Ann. Glob. Health, 85, (2019); Braman S.S., The global burden of asthma, Chest, 130, pp. 4S-12S, (2006); Barnes P., Jonsson B., Klim J., The costs of asthma, Eur. Respir. J, 9, pp. 636-642, (1996); Quaderi S.A., Hurst J.R., The unmet global burden of COPD, Glob. Health Epidemiol. Genom, 3, (2018); Momtazmanesh S., Moghaddam S.S., Ghamari S.-H., Rad E.M., Rezaei N., Shobeiri P., Aali A., Abbasi-Kangevari M., Abbasi-Kangevari Z., Abdelmasseh M., Et al., Global burden of chronic respiratory diseases and risk factors, 1990–2019: An update from the Global Burden of Disease Study 2019, EClinicalMedicine, 59, (2023); Dharmage S.C., Perret J.L., Custovic A., Epidemiology of asthma in children and adults, Front. Pediatr, 7, (2019); Agusti A., Vogelmeier C., Faner R., COPD 2020: Changes and challenges, Am. J. Physiol. Cell. Mol. Physiol, 319, pp. L879-L883, (2020); Lamprecht B., Soriano J.B., Studnicka M., Kaiser B., Vanfleteren L.E., Gnatiuc L., Burney P., Miravitlles M., Garcia-Rio F., Akbari K., Et al., Determinants of Underdiagnosis of COPD in National and International surveys, Chest, 148, pp. 971-985, (2015); Aaron S.D., Boulet L.P., Reddel H.K., Gershon A.S., Underdiagnosis and overdiagnosis of asthma, Am. J. Respir. Crit. Care Med, 198, pp. 1012-1020, (2018); van Schayck O.C., Global strategies for reducing the burden from asthma: A report of a lecture given at the university of Edinburgh, Edinburgh, UK, october 1st 2012, Prim. Care Respir. J, 22, pp. 239-243, (2013); Thomas M., Why aren’t we doing better in asthma: Time for personalised medicine?, NPJ Prim. Care Respir. Med, 25, (2015); Vestbo J., Hurd S.S., Agusti A.G., Jones P.W., Vogelmeier C., Anzueto A., Barnes P.J., Fabbri L.M., Martinez F.J., Nishimura M., Et al., Global strategy for the diagnosis, management, and prevention of chronic obstructive pulmonary disease GOLD executive summary, Am. J. Respir. Crit. Care Med, 187, pp. 347-365, (2013); Noah B., Keller M.S., Mosadeghi S., Stein L., Johl S., Delshad S., Tashjian V.C., Lew D., Kwan J.T., Jusufagic A., Et al., Impact of remote patient monitoring on clinical outcomes: An updated meta-analysis of randomized controlled trials, NPJ Digit. Med, 1, (2018); Chau J.P.-C., Lee D.T.F., Yu D.S.-F., Chow A.Y.-M., Yu W.-C., Chair S.Y., Lai A.S.F., Chick Y.-L., A feasibility study to investigate the acceptability and potential effectiveness of a telecare service for older people with chronic obstructive pulmonary disease, Int. J. Med. Inform, 81, pp. 674-682, (2012); Dieffenderfer J., Goodell H., Mills S., McKnight M., Yao S., Lin F., Beppler E., Bent B., Lee B., Misra V., Et al., Low-Power Wearable Systems for Continuous Monitoring of Environment and Health for Chronic Respiratory Disease, IEEE J. Biomed. Health Inform, 20, pp. 1251-1264, (2016); Lai Q., Zhao X., Sun Q., Tang Z., Tang X., Roy V.A.L., Emerging MXene-Based Flexible Tactile Sensors for Health Monitoring and Haptic Perception, Small, 19, (2023); Lai Q.-T., Liang H.-Q., Tang X.-G., Zhang D., Roy V.A., Sun Q.-J., Printing paper-derived ultralight and highly sensitive E-skin for health monitoring and information encryption, J. Alloy. Compd, 976, (2024); Whitehead D., Conley J., The Next Frontier of Remote Patient Monitoring: Hospital at Home, J. Med. Internet Res, 25, (2023); Bohadana A., Izbicki G., Kraman S.S., Fundamentals of Lung Auscultation, N. Engl. J. Med, 370, pp. 744-751, (2014); Sarkar M., Madabhavi I., Niranjan N., Dogra M., Auscultation of the respiratory system, Ann. Thorac. Med, 10, pp. 158-168, (2015); Gavriely N., Shee T.R., Cugell D.W., Grotberg J.B., Flutter in flow-limited collapsible tubes: A mechanism for generation of wheezes, J. Appl. Physiol, 66, pp. 2251-2261, (1989); Cruz J.D.L.T., Quesada F.J.C., Reyes N.R., Galan S.G., Orti J.J.C., Chica G.P., Monophonic and polyphonic wheezing classification based on constrained low-rank non-negative matrix factorization, Sensors, 21, (2021); Meslier N., Charbonneau G., Racineux J., Wheezes, Eur. Respir. J, 8, pp. 1942-1948, (1995); Pasterkamp H., Kraman S.S., Wodicka G.R., State of the Art Respiratory Sounds Advances Beyond the Stethoscope, Am. J. Respir. Crit. Care Med, 156, pp. 974-987, (1997); Shim C.S., Williams M.H., Relationship of Wheezing to the Severity of Obstruction in Asthma, Arch. Intern. Med, 143, pp. 890-892, (1983); Nabi F.G., Sundaraj K., Lam C.K., Identification of asthma severity levels through wheeze sound characterization and classification using integrated power features, Biomed. Signal Process. Control, 52, pp. 302-311, (2019); Weaver J., The sound of medicine, BMJ, 371, (2020); Gupta P., Moghimi M.J., Jeong Y., Gupta D., Inan O.T., Ayazi F., Precision wearable accelerometer contact microphones for longitudinal monitoring of mechano-acoustic cardiopulmonary signals, NPJ Digit. Med, 3, (2020); Gupta P., Wen H., Di Francesco L., Ayazi F., Detection of pathological mechano-acoustic signatures using precision accelerometer contact microphones in patients with pulmonary disorders, Sci. Rep, 11, (2021); Grant D., McLane I., Rennoll V., West J., Considerations and Challenges for Real-World Deployment of an Acoustic-Based COVID-19 Screening System, Sensors, 22, (2022); Habukawa C., Ohgami N., Matsumoto N., Hashino K., Asai K., Sato T., Murakami K., A wheeze recognition algorithm for practical implementation in children, PLoS ONE, 15, (2020); Dellinger R.P., Jean S., Cinel I., Tay C., Rajanala S., A Glickman Y., E Parrillo J., Regional distribution of acoustic-based lung vibration as a function of mechanical ventilation mode, Crit. Care, 11, (2007); Gupta P., Wen H., Daruwalla A., Moghimi M.J., Ayazi F., Hermetically-Encapsulated Unidirectional Accelerometer Contact Microphone for Wearable Applications, Proceedings of the 2019 IEEE Sensors, pp. 1-4; Sang B., Wen H., Gupta P., Shokouhmand A., Khan S., Puma J.A., Patel A., Green P., Tavassolian N., Ayazi F., Detection of Normal and Paradoxical Splitting in Second Heart Sound (S2) using a Wearable Accelerometer Contact Microphone, Proceedings of the 2022 IEEE Sensors, pp. 1-4; Sang B., Shokouhmand A., Wen H., Khan S., Puma J.A., Patel A., Green P., Ebadi N., Ayazi F., Identification of S2 Paradoxical Splitting in Aortic Stenosis Subjects via Seismocardiogram Signals from a Wearable Accelerometer Contact Microphone, IEEE Sens. J, 23, pp. 15424-15434, (2023); Sang B., Wen H., Junek G., Di Francesco L., Ayazi F., Detection of Respiratory Crackles and Respiration Phase Using a Wearable MEMS Contact Microphone, Proceedings of the 2023 IEEE 19th International Conference on Body Sensor Networks (BSN), pp. 1-4; Gupta P., Jeong Y., Choi J., Faingold M., Ayazi F., Precision high-bandwidth out-of-plane accelerometer as contact microphone for body-worn auscultation devices, Proceedings of the 2018 Solid-State Sensors, Actuators and Microsystems Workshop, Hilton Head 2018, pp. 30-33; Kim B.J., Kim B.S., Mun J.H., Lim C., Kim K.H., An accurate deep learning model for wheezing in children using real world data, Sci. Rep, 12, (2022); Kim Y., Hyon Y., Jung S.S., Lee S., Yoo G., Chung C., Ha T., Respiratory sound classification for crackles, wheezes, and rhonchi in the clinical field using deep learning, Sci. Rep, 11, (2021); Homs-Corbera A., Fiz J., Morera J., Jane R., Time-Frequency Detection and Analysis of Wheezes during Forced Exhalation, IEEE Trans. Biomed. Eng, 51, pp. 182-186, (2004); Taplidou S.A., Hadjileontiadis L.J., Wheeze detection based on time-frequency analysis of breath sounds, Comput. Biol. Med, 37, pp. 1073-1083, (2007); Eko Health; Leng S., Tan R.S., Chai K.T.C., Wang C., Ghista D., Zhong L., The electronic stethoscope, Biomed. Eng. Online, 14, (2015); Hashemi A., Agin K., Arabalibiek H., Classification of Wheeze Sounds Using Wavelets and Neural Networks A decision support system for boosting warfarin maintenance dose using fuzzy logic View project Classification of Wheeze Sounds Using Wavelets and Neural Networks, Proceedings of the International Conference on Biomedical Engineering and Technology; Zhao J., Mao X., Chen L., Speech emotion recognition using deep 1D & 2D CNN LSTM networks, Biomed. Signal Process. Control, 47, pp. 312-323, (2018); Gurung A., Scrafford C.G., Tielsch J.M., Levine O.S., Checkley W., Computerized lung sound analysis as diagnostic aid for the detection of abnormal lung sounds: A systematic review and meta-analysis, Respir. Med, 105, pp. 1396-1403, (2011); Park S., Kwak N., Analysis on the Dropout Effect in Convolutional Neural Networks, Computer Vision—ACCV 2016, pp. 189-204, (2017); Lee S.H., Kim Y.-S., Yeo M.-K., Mahmood M., Zavanelli N., Chung C., Heo J.Y., Kim Y., Jung S.-S., Yeo W.-H., Fully portable continuous real-time auscultation with a soft wearable stethoscope designed for automated disease diagnosis, Sci. Adv, 8, (2022); Oletic D., Bilas V., Asthmatic Wheeze Detection From Compressively Sensed Respiratory Sound Spectra, IEEE J. Biomed. Health Inform, 22, pp. 1406-1414, (2017); Rocha B.M., Pessoa D., Marques A., de Carvalho P., Paiva R.P., Automatic wheeze segmentation using harmonic-percussive source separation and empirical mode decomposition, IEEE J. Biomed. Health Inform, 27, pp. 1926-1934, (2023); Melbye H., Solis J.C.A., Jacome C., Pasterkamp H., Inspiratory crackles—Early and late—Revisited: Identifying COPD by crackle characteristics, BMJ Open Respir. Res, 8, (2021); Poulain M., Doucet M., Major G.C., Drapeau V., Series F., Boulet L.-P., Tremblay A., Maltais F., The effect of obesity on chronic respiratory diseases: Pathophysiology and therapeutic strategies, Can. Med. Assoc. J, 174, pp. 1293-1299, (2006); Emmanouilidou D., Elhilal M., Characterization of noise contaminations in lung sound recordings, Proceedings of the Annual International Conference of the IEEE Engineering in Medicine and Biology Society, EMBS 2013, pp. 2551-2554; Khademi G., Roudi M., Farhat A.S., Shahabian M., Noise Pollution in Intensive Care Units and Emergency Wards, Iran. J. Otorhinolaryngol, 23, pp. 141-148, (2011); Gibson P.G., Simpson J.L., The overlap syndrome of asthma and COPD: What are its features and how important is it?, Thorax, 64, pp. 728-735, (2009); Korpas J., Sadlon Ova J., Vrabec M., Methods of Assessing Cough and Antitussives in Man Analysis of the Cough Sound: An Overview, Pulm. Pharmacol, 9, pp. 261-268, (1996); Morice A.H., Recommendations for the management of cough in adults, Thorax, 61, pp. i1-i24, (2006); Irwin R.S., Boulet L.P., Cloutier M.M., Fuller R., Gold P.M., Hoffstein V., Ing A.J., McCool F.D., O'Byrne P., Poe R.H., Et al., Managing Cough as a Defense Mechanism and as a Symptom: A Consensus Panel Report of the American College of Chest Physicians Summary and Recommendations, Chest, 114, pp. 113S-181S, (1998); Chang A.B., The physiology of cough, Paediatr. Respir. Rev, 7, pp. 2-8, (2006); Infante C., Chamberlain D., Fletcher R., Thorat Y., Kodgule R., Use of cough sounds for diagnosis and screening of pulmonary disease, Proceedings of the 2017 IEEE Global Humanitarian Technology Conference (GHTC); Piirila P., Sovijarvi A., Objective assessment of cough, Eur. Respir. J, 8, pp. 1949-1956, (1995); Mohammadi H., Samadani A.-A., Steele C., Chau T., Automatic discrimination between cough and non-cough accelerometry signal artefacts, Biomed. Signal Process. Control, 52, pp. 394-402, (2018)	B. Sang; School of Electrical and Computer Engineering, Georgia Institute of Technology, Atlanta, 30332, United States; email: bsang3@gatech.edu		Multidisciplinary Digital Publishing Institute (MDPI)						20796374		BISSE	38534225	English	Biosensors	Article	Final		Scopus	2-s2.0-85188828136
Usha Ruby A.; Chandran J.G.C.; Theerthagiri P.; Patil R.; Chaithanya B.N.; Jain T.J.S.	Usha Ruby, A. (56377734900); Chandran, J. George Chellin (57874174800); Theerthagiri, Prasannavenkatesan (56441559800); Patil, Renuka (56857192700); Chaithanya, B.N. (57217533868); Jain, T. J. Swasthika (57216862523)	56377734900; 57874174800; 56441559800; 56857192700; 57217533868; 57216862523	Forecasting PM2.5 Concentration Using Gradient-Boosted Regression Tree with CNN Learning Model	2024	Optical Memory and Neural Networks (Information Optics)	33	1		86	96	10	1	10.3103/S1060992X24010107	https://www.scopus.com/inward/record.uri?eid=2-s2.0-85188566155&doi=10.3103%2fS1060992X24010107&partnerID=40&md5=2ba50a0ef9f431e7a974beced10a7d9d	Department of Computer Science and Engineering, SRMIST Ramapuram Campus, Tamil Nadu, India; Director, Gullas College of Medicine, Bengaluru, Cebu, Philippines; Department of Computer Science and Engineering, GITAM University, Bengaluru, 561203, India	Usha Ruby A., Department of Computer Science and Engineering, SRMIST Ramapuram Campus, Tamil Nadu, India; Chandran J.G.C., Director, Gullas College of Medicine, Bengaluru, Cebu, Philippines; Theerthagiri P., Department of Computer Science and Engineering, GITAM University, Bengaluru, 561203, India; Patil R., Department of Computer Science and Engineering, GITAM University, Bengaluru, 561203, India; Chaithanya B.N., Department of Computer Science and Engineering, GITAM University, Bengaluru, 561203, India; Jain T.J.S., Department of Computer Science and Engineering, GITAM University, Bengaluru, 561203, India	Abstract: Air pollution imposed by particle matter (PM) made it a public health concern and hazard to humans and the environment. Reduced vision, allergic responses, pneumonia, asthma, cardiovascular disorders, lung cancer, and even mortality can result from prolonged exposure to the concentration of air’s small particulate matter. Air quality prediction can offer reliable information for future air pollution status to operate air pollution control effectively and make preventative plans. Tracking, predicting, and regulating emissions is crucial. Controlling PM2.5 is the key for enhancing air quality, and it can be accomplished by forecasting PM2.5 concentrations. This work develops a methodology for forecasting PM2.5 concentrations using a gradient-boosted regression tree with Convolutional Neural Network (CNN) and fuzzy K-nearest neighbour (fuzzy-KNN). The results of the proposed methodology have been comparatively analysed with multiple linear regression, stacked long short-term memory, bidirectional gated recurrent unit, and gradient-boosted regression tree. The Root Mean Square Error (RMSE), Mean Absolute Error (MAE), and Mean Absolute Percentage Error (MAPE) are evaluated, and it shows that the gradient-boosted regression tree model produces a reduced error with improved accuracy in forecasting air quality. © Allerton Press, Inc. 2024. ISSN 1060-992X, Optical Memory and Neural Networks, 2024, Vol. 33, No. 1, pp. 86–96. Allerton Press, Inc., 2024.	convolutional neural network; data imputation; deep learning; fuzzy KNN; PM2.5	Air pollution control; Convolutional neural networks; Diseases; Errors; Forecasting; Fuzzy inference; Fuzzy neural networks; Linear regression; Long short-term memory; Mean square error; Quality control; Boosted regression trees; Convolutional neural network; Data imputation; Deep learning; Fuzzy KNN; Learning models; Neural network learning; Particle matter; Pm2.5; PM2.5 concentration; Air quality							Pope Iii C.A., Burnett R.T., Thun M.J., Calle E.E., Krewski D., Ito K., Thurston G.D., Lung cancer, cardiopulmonary mortality, and long-term exposure to fine particulate air pollution, JAMA, 287, pp. 1132-1141, (2002); Baker K.R., Foley K.M., A nonlinear regression model estimating single source concentrations of primary and secondarily formed PM2. 5, Atmos. Environ, 45, pp. 3758-3767, (2011); Zhang Y., He Y., Zhu J., Research on forecasting problem based on multiple linear regression model PM2. 5, J. Anhui Sci. Technol. Univ, 30, pp. 92-97, (2016); Wang Z., Long Z., Pm2. 5 prediction based on neural network, , in 2018 11Th International Conference on Intelligent Computation Technology and Automation (ICICTA), 2018, pp. 44-47; Elangasinghe M.A., Singhal N., Dirks K.N., Salmond J.A., Samarasinghe S., Complex time series analysis of PM10 and PM2. 5 for a coastal site using artificial neural network modelling and k-means clustering, Atmos. Environ, 94, pp. 106-116, (2014); Ordieres J.B., Vergara E.P., Capuz R.S., Salazar R.E., Neural network prediction model for fine particulate matter (PM2. 5) on the US–Mexico border in El Paso (Texas) and Ciudad Juárez (Chihuahua), Environ. Modell. Software, 20, pp. 547-559, (2005); Wang J., Li J., Wang X., Wang J., Huang M., Air quality prediction using CT-LSTM, Neural Comput. Appl, 33, pp. 4779-4792, (2021); Mokhtari I., Bechkit W., Rivano H., Yaici M.R., Uncertainty-aware deep learning architectures for highly dynamic air quality prediction, IEEE Access, 9, pp. 14765-14778, (2021); Nguyen M.H., Le Nguyen P., Nguyen K., Nguyen T.H., Ji Y., PM2. 5 prediction using genetic algorithm-based feature selection and encoder-decoder model, IEEE Access, 9, pp. 57338-57350, (2021); Xing H., Wang G., Liu C., Suo M., PM2. 5 concentration modeling and prediction by using temperature-based deep belief network, Neural Networks, 133, pp. 157-165, (2021); Zheng G., Liu H., Yu C., Li Y., Cao Z., A new PM2. 5 forecasting model based on data preprocessing, reinforcement learning and gated recurrent unit network, Atmos. Pollut.Res., (2022); Hahnel P., Marecek J., Monteil J., O'Donncha F., Using deep learning to extend the range of air pollution monitoring and forecasting, J. Comput. Phys, 408, (2020); Harishkumar K.S., Yogesh K.M., Gad I., Forecasting air pollution particulate matter (PM2. 5) using machine learning regression models, Proc. Comput. Sci, 171, pp. 2057-2066, (2020); Li T., Hua M., Wu X.U., A hybrid CNN-LSTM model for forecasting particulate matter (PM2. 5), IEEE Access, 8, pp. 26933-26940, (2020); Qin D., Yu J., Zou G., Yong R., Zhao Q., Zhang B., A novel combined prediction scheme based on CNN and LSTM for urban PM 2.5 concentration, IEEE Access, 7, pp. 20050-20059, (2019); Soh P.W., Chang J.W., Huang J.W., Adaptive deep learning-based air quality prediction model using the most relevant spatial-temporal relations, IEEE Access, 6, pp. 38186-38199, (2018); Tao Q., Liu F., Li Y., Sidorov D., Air pollution forecasting using a deep learning model based on 1D convnets and bidirectional GRU, IEEE Access, 7, pp. 76690-76698, (2019); Wang Z., Zheng W., Song C., Zhang Z., Lian J., Yue S., Ji S., Air quality measurement based on double-channel convolutional neural network ensemble learning, IEEE Access, 7, pp. 145067-145081, (2019); Chen H., Guan M., Li H., Air quality prediction based on integrated dual LSTM model, IEEE Access, 9, pp. 93285-93297, (2021); Huang Y., Xiang Y., Zhao R., Cheng Z., Air quality prediction using improved PSO-BP neural network, IEEE Access, 8, pp. 99346-99353, (2020); Chen J., Chen K., Ding C., Wang G., Liu Q., Liu X., An adaptive Kalman filtering approach to sensing and predicting air quality index values, IEEE Access, 8, pp. 4265-4272, (2020); Ameer S., Shah M.A., Khan A., Song H., Maple C., Islam S.U., Asghar M.N., Comparative analysis of machine learning techniques for predicting air quality in smart cities, IEEE Access, 7, pp. 128325-128338, (2019); Du S., Li T., Yang Y., Horng S.J., Deep air quality forecasting using hybrid deep learning framework, IEEE Trans. Knowl. Data Eng, 33, pp. 2412-2424, (2019); Sharma E., Deo R.C., Prasad R., Parisi A.V., Raj N., Deep air quality forecasts: suspended particulate matter modeling with convolutional neural and long short-term memory networks, IEEE Access, 8, pp. 209503-209516, (2020); Zhang L., Li D., Guo Q., Deep learning from spatio-temporal data using orthogonal regularizaion residual cnn for air prediction, IEEE Access, 8, pp. 66037-66047, (2020); Wei X., Wang X., Zhu T., Gong Z., Fusion prediction model of atmospheric pollutant based on self-organized feature, IEEE Access, 9, pp. 8110-8120, (2021); Hu K., Rahman A., Bhrugubanda H., Sivaraman V., HazeEst: Machine learning based metropolitan air pollution estimation from fixed and mobile sensors, IEEE Sens. J, 17, pp. 3517-3525, (2017); Heydari A., Majidi Nezhad M., Astiaso Garcia D., Keynia F., De Santoli L., Air pollution forecasting application based on deep learning model and optimization algorithm, Clean Technol. Environ. Policy, 24, pp. 607-621, (2022); Mahajan S., Liu H.M., Tsai T.C., Chen L.J., Improving the accuracy and efficiency of PM2. 5 forecast service using cluster-based hybrid neural network model, IEEE Access, 6, pp. 19193-19204, (2018); Rahman M.M., Paul K.C., Hossain M.A., Ali G.M.N., Rahman M.S., Thill J.C., Machine learning on the COVID-19 pandemic, human mobility, and air quality: A review, IEEE Access, 9, pp. 72420-72450, (2021); Xu X., Yoneda M., Multitask air-quality prediction based on LSTM-autoencoder model, IEEE Trans. Cybern, 51, pp. 2577-2586, (2019); Neto P.S.D.M., Firmino P.R.A., Siqueira H., Tadano Y.D.S., Alves T.A., De Oliveira J.F., Madeiro F., Neural-based ensembles for particulate matter forecasting, IEEE Access, 9, pp. 14470-14490, (2021); Kristiani E., Kuo T.Y., Yang C.T., Pai K.C., Huang C.Y., Nguyen K.L.P., PM2. 5 Forecasting model using a combination of deep learning and statistical feature selection, IEEE Access, 9, pp. 68573-68582, (2021); Nguyen M.H., Le Nguyen P., Nguyen K., Nguyen T.H., Ji Y., PM2. 5 prediction using genetic algorithm-based feature selection and encoder-decoder model, IEEE Access, 9, pp. 57338-57350, (2021); Caraka R.E., Chen R.C., Toharudin T., Pardamean B., Yasin H., Wu S.H., Prediction of status particulate matter 2.5 using state Markov chain stochastic process and HYBRID VAR-NN-PSO, IEEE Access, 7, pp. 161654-161665, (2019); Chang S.W., Chang C.L., Li L.T., Liao S.W., Reinforcement learning for improving the accuracy of pm2. 5 pollution forecast under the neural network framework, IEEE Access, 8, pp. 9864-9874, (2019); Song S., Lam J.C., Han Y., Li V.O., ResNet-LSTM for real-time PM 2.5 and PM<sub>10</sub> estimation using sequential smartphone images, IEEE Access, 8, pp. 220069-220082, (2020); Yang Y., Mei G., Izzo S., Revealing influence of meteorological conditions on air quality prediction using explainable deep learning, IEEE Access, 10, pp. 50755-50773, (2022); Qiao W., Tian W., Tian Y., Yang Q., Wang Y., Zhang J., The forecasting of PM2. 5 using a hybrid model based on wavelet transform and an improved deep learning algorithm, IEEE Access, 7, pp. 142814-142825, (2019); Bhatti U.A., Yan Y., Zhou M., Ali S., Hussain A., Qingsong H., Yuan L., Time series analysis and forecasting of air pollution particulate matter (PM 2.5): an SARIMA and factor analysis approach, IEEE Access, 9, pp. 41019-41031, (2021); LeCun Y., Bengio Y., Hinton G., Deep learning, Nature, 521, pp. 436-444, (2015); LeCun Y., Bottou L., Bengio Y., Haffner P., Gradient-based learning applied to document recognition, Proc. IEEE, 86, pp. 2278-2324, (1998); Cleeremans A., Servan-Schreiber D., McClelland J.L., Finite state automata and simple recurrent networks, Neural Comput, 1, pp. 372-381, (1989); Tao Q., Liu F., Li Y., Sidorov D., Air pollution forecasting using a deep learning model based on 1D convnets and bidirectional GRU, IEEE access, 7, pp. 76690-76698, (2019); Hao X., Hu X., Liu T., Wang C., Wang L., Estimating urban PM2. 5 concentration: An analysis on the nonlinear effects of explanatory variables based on gradient boosted regression tree, Urban Clim, 44, (2022); Ruby A.U., Chaithanya B.N., Swasthika Jain T.J., Darandale S., Kerenalli S., Patil R., An effective feature descriptor method to classify plant leaf diseases using eXtreme Gradient Boost, J. Integr. Sci. Technol, 10, pp. 43-52, (2022); Das K., Das S., Energy-efficient cloud-integrated sensor network model based on data forecasting through ARIMA, Int. J. E-Collab. (Ijec), 18, 1, pp. 1-17, (2022)	P. Theerthagiri; Department of Computer Science and Engineering, GITAM University, Bengaluru, 561203, India; email: prasannait91@gmail.com		Pleiades Publishing						1060992X				English	Opt. Mem. Neural Netw. (Inf. Opt.)	Article	Final		Scopus	2-s2.0-85188566155
Almuhanna H.; Alenezi M.; Abualhasan M.; Alajmi S.; Alfadhli R.; Karar A.S.	Almuhanna, Hajar (59388864200); Alenezi, Manayer (59388534200); Abualhasan, Mariam (59388453300); Alajmi, Shouq (59388864300); Alfadhli, Raghad (59388942900); Karar, Abdullah S. (23970664000)	59388864200; 59388534200; 59388453300; 59388864300; 59388942900; 23970664000	AI Asthma Guard: Predictive Wearable Technology for Asthma Management in Vulnerable Populations	2024	Applied System Innovation	7	5	78				1	10.3390/asi7050078	https://www.scopus.com/inward/record.uri?eid=2-s2.0-85207717360&doi=10.3390%2fasi7050078&partnerID=40&md5=79ed991ffc8f7ea626b8e44a1b7d8ae9	College of Engineering and Technology, American University of the Middle East, Egaila, 54200, Kuwait	Almuhanna H., College of Engineering and Technology, American University of the Middle East, Egaila, 54200, Kuwait; Alenezi M., College of Engineering and Technology, American University of the Middle East, Egaila, 54200, Kuwait; Abualhasan M., College of Engineering and Technology, American University of the Middle East, Egaila, 54200, Kuwait; Alajmi S., College of Engineering and Technology, American University of the Middle East, Egaila, 54200, Kuwait; Alfadhli R., College of Engineering and Technology, American University of the Middle East, Egaila, 54200, Kuwait; Karar A.S., College of Engineering and Technology, American University of the Middle East, Egaila, 54200, Kuwait	This paper presents AI Asthma Guard, a novel wearable device designed to predict and alert users of impending asthma attacks using artificial intelligence. The system integrates physiological and environmental sensors to monitor health metrics such as the heart rate, oxygen saturation, and exposure to specific air pollutants, which are crucial in managing asthma in children and individuals with mental disabilities. Utilizing machine learning models, including support vector machines and random forest, AI Asthma Guard classifies the risk levels of asthma attacks and provides timely notifications. This study details the device’s design, implementation, and preliminary testing results, underscoring its potential to improve health outcomes by enabling proactive asthma management. The implications of this technology reflect its alignment with the Sustainable Development Goals by enhancing individual health and well-being. The integration of a companion app leveraging large language models like ChatGPT facilitates user interaction, providing personalized advice and educational content about asthma management. © 2024 by the authors.	artificial intelligence; asthma management; environmental sensing; machine learning; predictive healthcare; sustainable health solutions; wearable technology								Jafari E.A., Childhood asthma: A growing global concern, J. Pediatr. Health, 29, pp. 101-112, (2023); Chronic Respiratory Diseases: Asthma, (2020); Shanmugapriya E.A., IoT-based monitoring devices for pediatric asthma management, Int. J. Respir. Care, 40, pp. 234-245, (2023); Smith J., Doe J., Application of Convolutional Neural Networks in the Diagnosis of Respiratory Diseases, J. Med. Inform, 58, pp. 202-210, (2023); Johnson A., Kumar R., AI in Asthma Treatment: A Revolution in Personalized Medicine, J. Clin. Asthma Manag, 15, pp. 117-123, (2023); Lee C., Singh A., Harnessing AI for Chronic Disease Management: A Case Study in Asthma, Healthc. Technol. Lett, 10, pp. 150-157, (2023); Tsang K.C.H., Pinnock H., Wilson A.M., Salvi D., Shah S.A., Home monitoring with connected mobile devices for asthma attack prediction with machine learning, Sci. Data, 10, (2023); Lugogo N.L., DePietro M., Reich M., Merchant R., Chrystyn H., Pleasants R., Granovsky L., Li T., Hill T., Brown R.W., Et al., A Predictive Machine Learning Tool for Asthma Exacerbations: Results from a 12-Week, Open-Label Study Using an Electronic Multi-Dose Dry Powder Inhaler with Integrated Sensors, J. Asthma Allergy, 15, pp. 1623-1637, (2022); Pak J.G., Park K.H., Advanced Pulse Oximetry System for Remote Monitoring and Management, J. Biomed. Biotechnol, 2012, pp. 1-8, (2012); Chen L., Kumar A., Development of an I2C Compatible O<sub>2</sub> Sensor for Portable Health Devices, Sens. Actuators, 331, pp. 115-123, (2021); Lee C., Singh A., Evaluation of DHT22 Sensor for Ambient Humidity and Temperature Monitoring in Healthcare Applications, J. Environ. Health, 82, pp. 24-30, (2020); Patel R., Kim S., Utilizing MQ2 Sensors for Smoke Detection in Asthma Health Monitoring Systems, J. Saf. Res, 49, pp. 213-219, (2019); Garcia M., Zhao L., Application of MQ135 Sensor for Air Quality Monitoring in Medical Environments, Environ. Technol, 39, pp. 2097-2104, (2018); Kur D., Asthma Disease Prediction; Kaggle; 2023	A.S. Karar; College of Engineering and Technology, American University of the Middle East, Egaila, 54200, Kuwait; email: abdullah.karar@aum.edu.kw		Multidisciplinary Digital Publishing Institute (MDPI)						25715577				English	Appl. Syst. Innov.	Article	Final	All Open Access; Gold Open Access	Scopus	2-s2.0-85207717360
Liu J.; Sun Y.; Tian C.; Qin D.; Gao L.	Liu, Jingping (57215297535); Sun, Yujia (59118096400); Tian, Chunxin (59119871700); Qin, Dong (59119277500); Gao, Lanying (59118096500)	57215297535; 59118096400; 59119871700; 59119277500; 59118096500	Deciphering cuproptosis-related signatures in pediatric allergic asthma using integrated scRNA-seq and bulk RNA-seq analysis	2024	Journal of Asthma	61	10		1316	1327	11	1	10.1080/02770903.2024.2349596	https://www.scopus.com/inward/record.uri?eid=2-s2.0-85192713404&doi=10.1080%2f02770903.2024.2349596&partnerID=40&md5=7be5126bfa556acb536563dace029c5a	Nanjing Pukou Hospital of Traditional Chinese Medicine, Jiangsu, Nanjing, China	Liu J., Nanjing Pukou Hospital of Traditional Chinese Medicine, Jiangsu, Nanjing, China; Sun Y., Nanjing Pukou Hospital of Traditional Chinese Medicine, Jiangsu, Nanjing, China; Tian C., Nanjing Pukou Hospital of Traditional Chinese Medicine, Jiangsu, Nanjing, China; Qin D., Nanjing Pukou Hospital of Traditional Chinese Medicine, Jiangsu, Nanjing, China; Gao L., Nanjing Pukou Hospital of Traditional Chinese Medicine, Jiangsu, Nanjing, China	Objective: Allergic asthma (AA) is common in children. Excess copper is observed in AA patients. It is currently unclear whether copper imbalance can cause cuproptosis in pediatric AA. Methods: The datasets about pediatric AA (GSE40732 and GSE40888) were obtained from Gene Expression Omnibus (GEO) database. The expression of cuproptosis-related genes (CRGs) and immune cell infiltration in pediatric AA samples were analyzed. Single-cell RNA sequencing (scRNA-seq) data (GSE193816) were used to evaluate the expression patterns of CRGs in AA. The identification of differentially expressed genes within clusters was conducted using weighted gene co-expression network analysis. Subsequently, disease progression and cuproptosis-related models were screened using random forest (RF), support vector machine (SVM), extreme gradient boosting (XGBoost), and general linear model (GLM) algorithms. Results: Four CRGs were notably increased in pediatric AA samples. CD4+ T cells, macrophages and mast cells exhibited a lower cuproptosis score in AA samples, indicating that these immune cells may be closely associated with cuproptosis in AA development. Co-expression network of CRGs in AA was constructed. AA samples were divided into two cuprotosis clusters. Following construction of four machine-learning models, SVM model exhibited the highest efficacy of prediction in the testing set (AUC = 0.952). SVM model containing five important variables can be used for prediction of AA. Conclusion: This work provided a machine learning model containing five important variables, which may have good diagnostic efficiency for pediatric AA. © 2024 The Author(s). Published with license by Taylor & Francis Group, LLC.	Cuptoptosis; immune cells; machine learning; pediatric allergic asthma; single-cell RNA sequencing	Asthma; CD4-Positive T-Lymphocytes; Child; Copper; Female; Gene Expression Profiling; Humans; Male; Mast Cells; RNA-Seq; Sequence Analysis, RNA; Single-Cell Analysis; Single-Cell Gene Expression Analysis; Support Vector Machine; copper; algorithm; allergic asthma; Article; CD4+ T lymphocyte; cell infiltration; differential gene expression; disease exacerbation; gene expression; gene set enrichment analysis; human; human cell; immunocompetent cell; machine learning; macrophage; mast cell; prediction; random forest; RNA sequencing; single cell RNA seq; support vector machine; weighted gene co expression network analysis; asthma; child; female; gene expression profiling; genetics; immunology; male; metabolism; single cell analysis; single-cell gene expression analysis		copper, 15158-11-9, 7440-50-8; Copper,					Chetta A., Calzetta L., Bronchial asthma: an update, Minerva Med, 113, 1, pp. 1-3, (2022); Akar-Ghibril N., Casale T., Custovic A., Phipatanakul W., Allergic endotypes and phenotypes of asthma, J Allergy Clin Immunol Pract, 8, 2, pp. 429-440, (2020); Enilari O., Sinha S., The global impact of asthma in adult populations, Ann Glob Health, 85, 1, (2019); Testa D., DI Bari M., Nunziata M., Cristofaro G.D.E., Massaro G., Marcuccio G., Motta G., Allergic rhinitis and asthma assessment of risk factors in pediatric patients: a systematic review, Int J Pediatr Otorhinolaryngol, 129, (2020); Komlosi Z.I., van de Veen W., Kovacs N., Szucs G., Sokolowska M., O'Mahony L., Akdis M., Akdis C.A., Cellular and molecular mechanisms of allergic asthma, Mol Aspects Med, 85, (2022); Mastrorilli C., Posa D., Cipriani F., Caffarelli C., Asthma and allergic rhinitis in childhood: what’s new, Pediatr Allergy Immunol, 27, 8, pp. 795-803, (2016); Arfat Y., Mittone G., Esposito R., Cantalupo B., DE Ferrari G.M., Aldinucci M., Machine learning for cardiology, Minerva Cardiol Angiol, 70, 1, pp. 75-91, (2022); Zulqarnain F., Rhoads S.F., Syed S., Machine and deep learning in inflammatory bowel disease, Curr Opin Gastroenterol, 39, 4, pp. 294-300, (2023); Bhat M., Rabindranath M., Chara B.S., Simonetto D.A., Artificial intelligence, machine learning, and deep learning in liver transplantation, J Hepatol, 78, 6, pp. 1216-1233, (2023); Badwan B.A., Liaropoulos G., Kyrodimos E., Skaltsas D., Tsirigos A., Gorgoulis V.G., Machine learning approaches to predict drug efficacy and toxicity in oncology, Cell Rep Methods, 3, 2, (2023); Tsvetkov P., Coy S., Petrova B., Dreishpoon M., Verma A., Abdusamad M., Rossen J., Joesch-Cohen L., Humeidi R., Spangler R.D., Et al., Copper induces cell death by targeting lipoylated TCA cycle proteins, Science, 375, 6586, pp. 1254-1261, (2022); Chen L., Min J., Wang F., Copper homeostasis and cuproptosis in health and disease, Signal Transduct Target Ther, 7, 1, (2022); Zhang Z., Zeng X., Wu Y., Liu Y., Zhang X., Song Z., Cuproptosis-related risk score predicts prognosis and characterizes the tumor microenvironment in hepatocellular carcinoma, Front Immunol, 13, (2022); Zhao J., Guo S., Schrodi S.J., He D., Cuproptosis and cuproptosis-related genes in rheumatoid arthritis: implication, prospects, and perspectives, Front Immunol, 13, (2022); Lai Y., Lin C., Lin X., Wu L., Zhao Y., Lin F., Identification and immunological characterization of cuproptosis-related molecular clusters in Alzheimer’s disease, Front Aging Neurosci, 14, (2022); Ariaee N., Farid R., Shabestari F., Shabestari M., Jabbari Azad F., Trace elements status in sera of patients with allergic asthma, Report Biochem Mol Biol, 5, 1, pp. 20-25, (2016); Cao J., Spielmann M., Qiu X., Huang X., Ibrahim D.M., Hill A.J., Zhang F., Mundlos S., Christiansen L., Steemers F.J., Et al., The single-cell transcriptional landscape of mammalian organogenesis, Nature, 566, 7745, pp. 496-502, (2019); Wu J., Qin C., Cai Y., Zhou J., Xu D., Lei Y., Fang G., Chai S., Xiong N., Machine learning screening for Parkinson’s disease-related cuproptosis-related typing development and validation and exploration of personalized drugs for cuproptosis genes, Ann Transl Med, 11, 1, (2023); Miller R.L., Grayson M.H., Strothman K., Advances in asthma: new understandings of asthma’s natural history, risk factors, underlying mechanisms, and clinical management, J Allergy Clin Immunol, 148, 6, pp. 1430-1441, (2021); Ohrvik H., Nose Y., Wood L.K., Kim B.E., Gleber S.C., Ralle M., Thiele D.J., Ctr2 regulates biogenesis of a cleaved form of mammalian Ctr1 metal transporter lacking the copper- and cisplatin-binding ecto-domain, Proc Natl Acad Sci U S A, 110, 46, pp. E4279-E4288, (2013); Li X., Ma Z., Mei L., Cuproptosis-related gene SLC31A1 is a potential predictor for diagnosis, prognosis and therapeutic response of breast cancer, Am J Cancer Res, 12, 8, pp. 3561-3580, (2022); Yu Z., Zhou R., Zhao Y., Pan Y., Liang H., Zhang J.S., Tai S., Jin L., Teng C.B., Blockage of SLC31A1-dependent copper absorption increases pancreatic cancer cell ­autophagy to resist cell death, Cell Prolif, 52, 2, (2019); Xu G., Zhao Y., Tao Y., Xiong C., Lv M., Gao Q., Zhang F., An Z., Wu W., Lias overexpression alleviates pulmonary injury induced by fine particulate matter in mice, Environ Geochem Health, 45, 8, pp. 6585-6603, (2023); Johansson E., Martin L.J., He H., Chen X., Weirauch M.T., Kroner J.W., Khurana Hershey G.K., Biagini J.M., Second-hand smoke and NFE2L2 genotype interaction increases paediatric asthma risk and severity, Clin Exp Allergy, 51, 6, pp. 801-810, (2021); Cordova E.J., Jimenez-Morales S., Centeno F., Martinez-Hernandez A., Martinez-Aguilar N., Del-Rio-Navarro B.E., Gomez-Vera J., Orozco L., NFE2L2 gene variants and susceptibility to childhood-onset asthma, Rev Invest Clin, 63, 4, pp. 407-411, (2011); Wang X., Wang J., Xing C.Y., Zang R., Pu Y.Y., Yin Z.X., Comparative analysis of the role of CD4(+) and CD8(+) T cells in severe asthma development, Molekuliarnaia Biologiia, 49, 3, pp. 482-490, (2015); Hammad H., Lambrecht B.N., The basic immunology of asthma, Cell, 184, 6, pp. 1469-1485, (2021); Seumois G., Ramirez-Suastegui C., Schmiedel B.J., Liang S., Peters B., Sette A., Vijayanand P., Single-cell transcriptomic analysis of allergen-specific T cells in allergy and asthma, Sci Immunol, 5, 48, (2020); Luo W., Hu J., Xu W., Dong J., Distinct spatial and temporal roles for Th1, Th2, and Th17 cells in asthma, Front Immunol, 13, (2022); Tejwani V., McCormack A., Suresh K., Woo H., Xu N., Davis M.F., Brigham E., Hansel N.N., McCormack M.C., D'Alessio F.R., Dexamethasone-induced FKBP51 expression in CD4(+) T-lymphocytes is uniquely associated with worse asthma control in obese children with asthma, Front Immunol, 12, (2021); Mendez-Enriquez E., Hallgren J., Mast cells and their progenitors in allergic asthma, Front Immunol, 10, (2019); Mendez-Enriquez E., Alvarado-Vazquez P.A., Abma W., Simonson O.E., Rodin S., Feyerabend T.B., Rodewald H.R., Malinovschi A., Janson C., Adner M., Et al., Mast cell-derived serotonin enhances methacholine-induced airway hyperresponsiveness in house dust mite-induced experimental asthma, Allergy, 76, 7, pp. 2057-2069, (2021)	L. Gao; Nanjing Pukou Hospital of Traditional Chinese Medicine, Nanjing, No. 18 Gongyuan North Road, Pukou District, Jiangsu, 210000, China; email: glypkqzyy@163.com		Taylor and Francis Ltd.						02770903		JOUAD	38687912	English	J. Asthma	Article	Final	All Open Access; Hybrid Gold Open Access	Scopus	2-s2.0-85192713404
Barua P.D.; Keles T.; Kuluozturk M.; Kobat M.A.; Dogan S.; Baygin M.; Tuncer T.; Tan R.-S.; Acharya U.R.	Barua, Prabal Datta (36993665100); Keles, Tugce (57765143300); Kuluozturk, Mutlu (57008328900); Kobat, Mehmet Ali (55213695300); Dogan, Sengul (25653093400); Baygin, Mehmet (55293658600); Tuncer, Turker (37062172100); Tan, Ru-San (7201984906); Acharya, U. Rajendra (7004510847)	36993665100; 57765143300; 57008328900; 55213695300; 25653093400; 55293658600; 37062172100; 7201984906; 7004510847	Automated asthma detection in a 1326-subject cohort using a one-dimensional attractive-and-repulsive center-symmetric local binary pattern technique with cough sounds	2024	Neural Computing and Applications	36	27		16857	16871	14	1	10.1007/s00521-024-09895-5	https://www.scopus.com/inward/record.uri?eid=2-s2.0-85194940779&doi=10.1007%2fs00521-024-09895-5&partnerID=40&md5=c005af2eb2a7bcf0d00abf6c1e2e2566	School of Business (Information System), University of Southern Queensland, Toowoomba, 4350, QLD, Australia; Department of Digital Forensics Engineering, College of Technology, Firat University, Elazig, Turkey; Department of Pulmonology Clinic, Firat University Hospital, Firat University, Elazig, 23119, Turkey; Department of Cardiology, Firat University Hospital, Firat University, Elazig, 23119, Turkey; Department of Computer Engineering, Faculty of Engineering, Erzurum Technical University, Erzurum, Turkey; Department of Cardiology, National Heart Centre Singapore, Singapore, Singapore; Duke-NUS Medical School, Singapore, Singapore; School of Mathematics, Physics and Computing and Centre for Health Research, University of Southern Queensland, Springfield, Australia; Centre for Health Research, University of Southern Queensland, Springfield, Australia	Barua P.D., School of Business (Information System), University of Southern Queensland, Toowoomba, 4350, QLD, Australia; Keles T., Department of Digital Forensics Engineering, College of Technology, Firat University, Elazig, Turkey; Kuluozturk M., Department of Pulmonology Clinic, Firat University Hospital, Firat University, Elazig, 23119, Turkey; Kobat M.A., Department of Cardiology, Firat University Hospital, Firat University, Elazig, 23119, Turkey; Dogan S., Department of Digital Forensics Engineering, College of Technology, Firat University, Elazig, Turkey; Baygin M., Department of Computer Engineering, Faculty of Engineering, Erzurum Technical University, Erzurum, Turkey; Tuncer T., Department of Digital Forensics Engineering, College of Technology, Firat University, Elazig, Turkey; Tan R.-S., Department of Cardiology, National Heart Centre Singapore, Singapore, Singapore, Duke-NUS Medical School, Singapore, Singapore; Acharya U.R., School of Mathematics, Physics and Computing and Centre for Health Research, University of Southern Queensland, Springfield, Australia, Centre for Health Research, University of Southern Queensland, Springfield, Australia	Asthma is a common disease. The clinical diagnosis is usually confirmed on a pulmonary function test, which is not always readily accessible. We aimed to develop a computationally lightweight handcrafted machine learning model for asthma detection based on cough sounds recorded using mobile phones. Toward this aim, we proposed a novel feature extractor based on a one-dimensional version of the published attractive-and-repulsive center-symmetric local binary pattern (1D-ARCSLBP), which we tested on a new cough sound dataset. We prospectively recorded cough sounds from 511 asthmatics and 815 non-asthmatic subjects (comprising mostly healthy volunteers), which yielded 1875 one-second cough sound segments for analysis. Our model comprised four steps: (i) preprocessing, in which speech signals and stop times (silent zones between coughs) were removed, leaving behind analyzable cough sound segments; (ii) feature extraction, in which tunable q-factor wavelet transformation was used to perform multilevel signal decomposition into wavelet subbands, allowing 1D-ARCSLBP to extract local low- and high-level features; (iii) feature selection, in which neighborhood component analysis was used to select the most discriminative features; and (iv) classification, in which a standard shallow cubic support vector machine was deployed to calculate binary classification results (asthma versus non-asthma) using tenfold and leave-one-subject-out cross-validations. Our model attained 98.24% and 96.91% accuracy rates with tenfold and leave-one-subject-out cross-validation strategies, respectively, and obtained a low-time complexity. The excellent results confirmed the feature extraction capability of 1D-ARCSLBP and the feasibility of the model being developed into a real-world application for asthma screening. © The Author(s) 2024.	Asthma disease detection; Biomedical engineering; Cough sounds; NCA	Biomedical engineering; Biomedical signal processing; Diagnosis; Diseases; Extraction; Feature Selection; Local binary pattern; Q factor measurement; Wavelet decomposition; Asthma disease detection; Center-symmetric local binary patterns; Clinical diagnosis; Common disease; Cough sounds; Cross validation; Disease detection; Features extraction; NCA; One-dimensional; Support vector machines							Rubinfeld A., Pain M., Perception of asthma, Lancet, 307, 7965, pp. 882-884, (1976); Eder W., Ege M.J., von Mutius E., The asthma epidemic, N Engl J Med, 355, 21, pp. 2226-2235, (2006); Burgel P.-R., Bergeron A., De Blic J., Bonniaud P., Bourdin A., Chanez P., Et al., Small airways diseases, excluding asthma and COPD: an overview, Eur Respir Rev, 22, 128, pp. 131-147, (2013); Douwes J., Pearce N., Epidemiology of respiratory allergies and asthma, Handb Epidemiol, (2014); Asthma., (2022); Vos T., Lim S.S., Abbafati C., Abbas K.M., Abbasi M., Abbasifard M., Et al., Global burden of 369 diseases and injuries in 204 countries and territories, 1990–2019: a systematic analysis for the Global Burden of Disease Study 2019, Lancet, 396, pp. 1204-1222, (2020); Dodge R.R., Burrows B., The prevalence and incidence of asthma and asthma-like symptoms in a general population sample, Am Rev Respir Dis, 122, 4, pp. 567-575, (1980); Jones S.C., Iverson D., Burns P., Evers U., Caputi P., Morgan S., Asthma and ageing: an end user's perspective-the perception and problems with the management of asthma in the elderly, Clin Exp Allergy, 41, 4, pp. 471-481, (2011); Gold D., Wright R., Population disparities in asthma, Annu Rev Public Health, 26, pp. 89-113, (2005); Bousquet J., Khaltaev N., Cruz A.A., Denburg J., Fokkens W., Togias A., Et al., Allergic rhinitis and its impact on asthma (ARIA) 2008, Allergy, 63, pp. 8-160, (2008); Burke W., Fesinmeyer M., Reed K., Hampson L., Carlsten C., Family history as a predictor of asthma risk, Am J Prev Med, 24, 2, pp. 160-169, (2003); Baldacci S., Maio S., Cerrai S., Sarno G., Baiz N., Simoni M., Et al., Allergy and asthma: effects of the exposure to particulate matter and biological allergens, Respir Med, 109, 9, pp. 1089-1104, (2015); de Lange E.E., Altes T.A., Patrie J.T., Gaare J.D., Knake J.J., Mugler J.P., Et al., Evaluation of asthma with hyperpolarized helium-3 MRI: correlation with clinical severity and spirometry, Chest, 130, 4, pp. 1055-1062, (2006); Sharek P.J., Mayer M.L., Loewy L., Robinson T.N., Shames R.S., Umetsu D.T., Et al., Agreement among measures of asthma status: a prospective study of low-income children with moderate to severe asthma, Pediatrics, 110, 4, pp. 797-804, (2002); Cox L., Williams B., Sicherer S., Oppenheimer J., Sher L., Hamilton R., Et al., Pearls and pitfalls of allergy diagnostic testing: report from the American college of allergy, asthma and immunology/American academy of allergy, asthma and immunology specific IgE test task force, Ann Allergy Asthma Immunol, 101, 6, pp. 580-592, (2008); Sennhauser F.H., Braun-Fahrlander C., Wildhaber J.H., The burden of asthma in children: a European perspective, Paediatr Respir Rev, 6, 1, pp. 2-7, (2005); Haider N.S., Behera A., Computerized lung sound based classification of asthma and chronic obstructive pulmonary disease (COPD), Biocybern Biomed Eng, 42, 1, pp. 42-59, (2022); Kilic M., Barua P.D., Keles T., Yildiz A.M., Tuncer I., Dogan S., Et al., GCLP: an automated asthma detection model based on global chaotic logistic pattern using cough sounds, Eng Appl Artif Intell, 127, (2024); Asim Iqbal M., Devarajan K., Ahmed S.M., An optimal asthma disease detection technique for voice signal using hybrid machine learning technique, Concur Comput Pract Exp, 34, 11, (2022); Iqbal M.A., Devarajan K., Ahmed S.M., Real time detection and forecasting technique for asthma disease using speech signal and DENN classifier, Biomed Signal Process Control, 76, (2022); Sen I., Saraclar M., Kahya Y.P., Differential diagnosis of asthma and COPD based on multivariate pulmonary sounds analysis, IEEE Trans Biomed Eng, 68, 5, pp. 1601-1610, (2021); Khan M.U., Mobeen A., Samer S., Samer A., Embedded system design for real-time detection of asthmatic diseases using lung sounds in cepstral domain, 6Th International Electrical Engineering Conference, pp. 1-6, (2021); Yahyaoui A., Yumusak N., Deep and machine learning towards pneumonia and asthma detection. In, International Conference on Innovation and Intelligence for Informatics, Computing, and Technologies (3ICT). IEEE, Pp 494–497, (2021); Topaloglu I., Barua P.D., Yildiz A.M., Keles T., Dogan S., Baygin M., Et al., Explainable attention ResNet18-based model for asthma detection using stethoscope lung sounds, Eng Appl Artif Intell, 126, (2023); Yue L., Xu W., Automatic classification of childhood asthma and pneumonia based on cough sound analysis, 2021 2Nd International Conference on Artificial Intelligence and Computer Engineering (ICAICE). IEEE, pp. 779-783, (2021); Tasar B., Yaman O., Tuncer T., Accurate respiratory sound classification model based on piccolo pattern, Appl Acoust, 188, (2022); Ruichek Y., Attractive-and-repulsive center-symmetric local binary patterns for texture classification, Eng Appl Artif Intell, 78, pp. 158-172, (2019); Selesnick I.W., Wavelet transform with tunable Q-factor, IEEE Trans Signal Process, 59, 8, pp. 3560-3575, (2011); Goldberger J., Hinton G.E., Roweis S., Salakhutdinov R.R., Neighbourhood components analysis, Adv Neural Inf Process Syst, 17, pp. 513-520, (2004); Vapnik V., The support vector method of function estimation, Nonlinear modeling, pp. 55-85, (1998); Vapnik V., The nature of statistical learning theory, (2013); Espi M., Fujimoto M., Kubo Y., Nakatani T., Spectrogram patch based acoustic event detection and classification in speech overlapping conditions, 2014 4Th Joint Workshop on Hands-Free Speech Communication and Microphone Arrays (HSCMA). IEEE, pp. 117-121, (2014); Bagasta A.R., Rustam Z., Pandelaki J., Nugroho W.A., Comparison of cubic SVM with Gaussian SVM: Classification of infarction for detecting ischemic stroke, IOP Conference Series: Materials Science and Engineering, (2019); Powers D.M., Evaluation: From precision, recall and F-measure to ROC, informedness, markedness and correlation, Arxiv Preprint, (2020); Warrens M.J., On the equivalence of Cohen’s kappa and the Hubert–Arabie adjusted Rand index, J Classif, 25, 2, pp. 177-183, (2008); Badnjevic A., Gurbeta L., Cifrek M., Marjanovic D., Classification of asthma using artificial neural network, 2016 39Th International Convention on Information and Communication Technology, Electronics and Microelectronics (MIPRO). IEEE, pp. 387-390, (2016); Islam M.A., Bandyopadhyaya I., Bhattacharyya P., Saha G., Multichannel lung sound analysis for asthma detection, Comput Methods Progr Biomed, 159, pp. 111-123, (2018); Naqvi S.Z.H., Arooj M., Aziz S., Khan M.U., Choudhary M.A., Spectral analysis of lungs sounds for classification of asthma and pneumonia wheezing, 2020 International Conference on Electrical, Communication, and Computer Engineering (ICECCE). IEEE, pp. 1-6, (2020); Nabi F.G., Sundaraj K., Lam C.K., Identification of asthma severity levels through wheeze sound characterization and classification using integrated power features, Biomed Signal Process Control, 52, pp. 302-311, (2019); Badnjevic A., Cifrek M., Koruga D., Osmankovic D., Neuro-fuzzy classification of asthma and chronic obstructive pulmonary disease, BMC Med Inform Decis Mak, 15, 3, pp. 1-9, (2015); Shaharum S.M., Sundaraj K., Aniza S., Palaniappan R., Helmy K., Classification of asthma severity levels by wheeze sound analysis, 2016 IEEE Conference on Systems, Process and Control (ICSPC). IEEE, pp. 172-176, (2016); Khasha R., Sepehri M.M., Taherkhani N., Detecting asthma control level using feature-based time series classification, Appl Soft Comput, 111, (2021); Singh O.P., Palaniappan R., Malarvili M., Automatic quantitative analysis of human respired carbon dioxide waveform for asthma and non-asthma classification using support vector machine, IEEE Access, 6, pp. 55245-55256, (2018)	P.D. Barua; School of Business (Information System), University of Southern Queensland, Toowoomba, 4350, Australia; email: prabal.barua@usq.edu.au		Springer Science and Business Media Deutschland GmbH						09410643				English	Neural Comput. Appl.	Article	Final	All Open Access; Hybrid Gold Open Access	Scopus	2-s2.0-85194940779
Mou X.; Wang P.; Sun J.; Chen X.; Du L.; Zhan Q.; Xia J.; Yang T.; Fang Z.	Mou, Xiuying (57447693900); Wang, Peng (57222164710); Sun, Jie (57221543088); Chen, Xianxiang (8722171000); Du, Lidong (24450055100); Zhan, Qingyuan (11940758400); Xia, Jingen (35340277200); Yang, Ting (57201495536); Fang, Zhen (55533717900)	57447693900; 57222164710; 57221543088; 8722171000; 24450055100; 11940758400; 35340277200; 57201495536; 55533717900	A Novel Approach for the Detection and Severity Grading of Chronic Obstructive Pulmonary Disease Based on Transformed Volumetric Capnography	2024	Bioengineering	11	6	530				1	10.3390/bioengineering11060530	https://www.scopus.com/inward/record.uri?eid=2-s2.0-85197886572&doi=10.3390%2fbioengineering11060530&partnerID=40&md5=20502eea7f27a60e9eac30d1d20c2b36	Aerospace Information Research Institute, Chinese Academy of Sciences, Beijing, 100094, China; School of Electronic, Electrical and Communication Engineering, University of Chinese Academy of Sciences, Beijing, 100049, China; Department of Pulmonary and Critical Care Medicine, Center of Respiratory Medicine, China–Japan Friendship Hospital, Beijing, 100029, China; Research Unit of Personalized Management of Chronic Respiratory Disease, Chinese Academy of Medical Sciences, Beijing, 100190, China	Mou X., Aerospace Information Research Institute, Chinese Academy of Sciences, Beijing, 100094, China, School of Electronic, Electrical and Communication Engineering, University of Chinese Academy of Sciences, Beijing, 100049, China; Wang P., Aerospace Information Research Institute, Chinese Academy of Sciences, Beijing, 100094, China, School of Electronic, Electrical and Communication Engineering, University of Chinese Academy of Sciences, Beijing, 100049, China; Sun J., Aerospace Information Research Institute, Chinese Academy of Sciences, Beijing, 100094, China, School of Electronic, Electrical and Communication Engineering, University of Chinese Academy of Sciences, Beijing, 100049, China; Chen X., Aerospace Information Research Institute, Chinese Academy of Sciences, Beijing, 100094, China, School of Electronic, Electrical and Communication Engineering, University of Chinese Academy of Sciences, Beijing, 100049, China; Du L., Aerospace Information Research Institute, Chinese Academy of Sciences, Beijing, 100094, China, School of Electronic, Electrical and Communication Engineering, University of Chinese Academy of Sciences, Beijing, 100049, China; Zhan Q., Department of Pulmonary and Critical Care Medicine, Center of Respiratory Medicine, China–Japan Friendship Hospital, Beijing, 100029, China; Xia J., Department of Pulmonary and Critical Care Medicine, Center of Respiratory Medicine, China–Japan Friendship Hospital, Beijing, 100029, China; Yang T., Department of Pulmonary and Critical Care Medicine, Center of Respiratory Medicine, China–Japan Friendship Hospital, Beijing, 100029, China; Fang Z., Aerospace Information Research Institute, Chinese Academy of Sciences, Beijing, 100094, China, School of Electronic, Electrical and Communication Engineering, University of Chinese Academy of Sciences, Beijing, 100049, China, Research Unit of Personalized Management of Chronic Respiratory Disease, Chinese Academy of Medical Sciences, Beijing, 100190, China	Chronic Obstructive Pulmonary Disease (COPD), as the third leading cause of death worldwide, is a major global health issue. The early detection and grading of COPD are pivotal for effective treatment. Traditional spirometry tests, requiring considerable physical effort and strict adherence to quality standards, pose challenges in COPD diagnosis. Volumetric capnography (VCap), which can be performed during natural breathing without requiring additional compliance, presents a promising alternative tool. In this study, the dataset comprised 279 subjects with normal pulmonary function and 148 patients diagnosed with COPD. We introduced a novel quantitative analysis method for VCap. Volumetric capnograms were converted into two-dimensional grayscale images through the application of Gramian Angular Field (GAF) transformation. Subsequently, a multi-scale convolutional neural network, CapnoNet, was conducted to extract features and facilitate classification. To improve CapnoNet’s performance, two data augmentation techniques were implemented. The proposed model exhibited a detection accuracy for COPD of 95.83%, with precision, recall, and F1 measures of 95.21%, 95.70%, and 95.45%, respectively. In the task of grading the severity of COPD, the model attained an accuracy of 96.36%, complemented by precision, recall, and F1 scores of 88.49%, 89.99%, and 89.15%, respectively. This work provides a new perspective for the quantitative analysis of volumetric capnography and demonstrates the strong performance of the proposed CapnoNet in the diagnosis and grading of COPD. It offers direction and an effective solution for the clinical application of capnography. © 2024 by the authors.	COPD; deep learning; volumetric capnography						Chinese Academy of Meteorological Sciences, CAMS, (2019-I2M-5-019); National Natural Science Foundation of China, NSFC, (62071451, 62331025, U21A20447); Special Equipment Scientific Research Key Project, (LB2020LA060003)	This study was supported by the National Natural Science Foundation of China [grant number 62071451, 62331025, U21A20447], Special Equipment Scientific Research Key Project [grant number LB2020LA060003], and CAMS Innovation Fund for Medical Sciences [grant number 2019-I2M-5-019].	Robinson T., Scullion J., Chronic obstructive pulmonary disease (COPD), Oxford Handbook of Respiratory Nursing, pp. 235-284, (2021); Hillas G., Perlikos F., Tzanakis N., Acute exacerbation of COPD: Is it the “stroke of the lungs, Int. J. Chron. Obstruct. Pulmon. Dis, 11, pp. 1579-1586, (2016); Safiri S., Carson-Chahhoud K., Noori M., Nejadghaderi S.A., Sullman M.J., Heris J.A., Ansarin K., Mansournia M.A., Collins G.S., Kolahi A.A., Et al., Burden of chronic obstructive pulmonary disease and its attributable risk factors in 204 countries and territories, 1990–2019: Results from the Global Burden of Disease Study 2019, BMJ, 378, (2022); Kirenga B.J., Alupo P., Van Gemert F., Jones R., Implication of the Global Initiative for Chronic Obstructive Lung Disease 2023 report for resource-limited settings: Tracing the G in the GOLD, Eur. Respir. J, 61, (2023); Desmond K.J., Allen P.D., Demizio D.L., Kovesi T., Coates A.L., Redefining end of test (EOT) criteria for pulmonary function testing in children, Am. J. Respir. Crit. Care Med, 156, pp. 542-545, (1997); Kremeier P., Bohm S.H., Tusman G., Clinical use of volumetric capnography in mechanically ventilated patients, J. Clin. Monit. Comput, 34, pp. 7-16, (2020); Parazzi P., Marson F., Ribeiro M., Schivinski C., Ribeiro J., Correlation between parameters of volumetric capnography and spirometry during a submaximal exercise protocol on a treadmill in patients with cystic fibrosis and healthy controls, Pulmonology, 25, pp. 21-31, (2019); Kellerer C., Schneider A., Klutsch K., Husemann K., Sorichter S., Jorres R.A., Correspondence between capnovolumetric and conventional lung function parameters in the diagnosis of obstructive airway diseases, Respiration, 99, pp. 389-397, (2020); Zhang C., Liu S., Wang J., Liu Y., Guo Y., Liu X., Liu Q., Ji Y., Li C., The relationship between volumetric capnography and the severity of chronic obstructive pulmonary disease, Chin. J. Geriatr, 36, pp. 765-769, (2017); Pertzov B., Ronen M., Rosengarten D., Shitenberg D., Heching M., Shostak Y., Kramer M.R., Use of capnography for prediction of obstruction severity in non-intubated COPD and asthma patients, Respir. Res, 22, (2021); Talker L., Neville D., Wiffen L., Selim A.B., Haines M., Carter J.C., Broomfield H., Lim R.H., Lambert G., Weiss S.T., Et al., Machine diagnosis of chronic obstructive pulmonary disease using a novel fast-response capnometer, Respir. Res, 24, (2024); Koyama T., Kobayashi M., Ichikawa T., Wakabayashi Y., Abe H., Technology Applications of Capnography Waveform Analytics for Evaluation of Heart Failure Severity, J. Cardiovasc. Transl. Res, 13, pp. 1044-1054, (2020); Talker L., Dogan C., Neville D., Lim R.H., Broomfield H., Lambert G., Selim A., Brown T., Wiffen L., Carter J., Et al., Diagnosis and Severity Assessment of COPD Using a Novel Fast-Response Capnometer and Interpretable Machine Learning, COPD J. Chronic Obstr. Pulm. Dis, 21, (2024); Jaffe M.B., Using the features of the time and volumetric capnogram for classification and prediction, J. Clin. Monit. Comput, 31, pp. 19-41, (2017); Mieloszyk R.J., Verghese G.C., Deitch K., Cooney B., Khalid A., Mirre-Gonzalez M.A., Heldt T., Krauss B.S., Automated quantitative analysis of capnogram shape for COPD–normal and COPD–CHF classification, IEEE Trans. Biomed. Eng, 61, pp. 2882-2890, (2014); Abubaker M.B., Babayigit B., Detection of cardiovascular diseases in ECG images using Machine learning and deep learning methods, IEEE Trans. Artif. Intell, 4, pp. 373-382, (2022); Rezaee K., Khosravi M.R., Jabari M., Hesari S., Anari M.S., Aghaei F., Graph convolutional network-based deep feature learning for cardiovascular disease recognition from heart sound signals, Int. J. Intell. Syst, 37, pp. 11250-11274, (2022); Sushma V.R.S., Nikhil K., Reddy K.A., Sunitha L., Diagnosis of cardiovascular disease using deep learning, Int. J. Res. Appl. Sci. Eng. Technol, 11, pp. 371-378, (2023); Bhagawati M., Paul S., Agarwal S., Protogeron A., Sfikakis P.P., Kitas G.D., Khanna N.N., Ruzsa Z., Sharma A.M., Tomazu O., Et al., Cardiovascular disease/stroke risk stratification in deep learning framework: A review, Cardiovasc. Diagn. Ther, 13, (2023); Levine A.B., Schlosser C., Grewal J., Coope R., Jones S.J., Yip S., Rise of the machines: Advances in deep learning for cancer diagnosis, Trends Cancer, 5, pp. 157-169, (2019); Jiang X., Hu Z., Wang S., Zhang Y., Deep learning for medical image-based cancer diagnosis, Cancers, 15, (2023); Rehman M.U., Shafique A., Ghadi Y.Y., Boulila W., Jan S.U., Gadekallu T.R., Driss M., Ahmad J., A novel chaos-based privacy-preserving deep learning model for cancer diagnosis, IEEE Trans. Network Sci. Eng, 9, pp. 4322-4337, (2022); Zhou R., Wang P., Li Y., Mou X., Zhao Z., Chen X., Du L., Yang T., Zhan Q., Fang Z., Prediction of pulmonary function parameters based on a combination algorithm, Bioengineering, 9, (2022); Wang Z., Tim O., Encoding time series as images for visual inspection and classification using tiled convolutional neural networks, Proceedings of the Workshops at the Twenty-Ninth AAAI Conference on Artificial Intelligence	Z. Fang; Aerospace Information Research Institute, Chinese Academy of Sciences, Beijing, 100094, China; email: zfang@mail.ie.ac.cn; T. Yang; Department of Pulmonary and Critical Care Medicine, Center of Respiratory Medicine, China–Japan Friendship Hospital, Beijing, 100029, China; email: zryyyangting@163.com		Multidisciplinary Digital Publishing Institute (MDPI)						23065354				English	Bioeng.	Article	Final	All Open Access; Gold Open Access; Green Open Access	Scopus	2-s2.0-85197886572
Mohamed I.	Mohamed, Israa (57192916377)	57192916377	Prediction of Chronic Obstructive Pulmonary Disease Stages Using Machine Learning Algorithms	2022	International Journal of Decision Support System Technology	14	1	93				2	10.4018/IJDSST.286693	https://www.scopus.com/inward/record.uri?eid=2-s2.0-85149642158&doi=10.4018%2fIJDSST.286693&partnerID=40&md5=d9bfc8c7e364a305aed5e6203812e268	Zagazig University, Egypt	Mohamed I., Zagazig University, Egypt	Identifying chronic obstructive pulmonary disease (COPD) severity stages is of great importance to control the related mortality rates and reduce the associated costs. This study aims to build prediction models for COPD stages and to compare the relative performance of five machine learning algorithms to determine the optimal prediction algorithm. This research is based on data collected from a private hospital in Egypt for the two calendar years 2018 and 2019. Five machine learning algorithms were used for the comparison. The F1 score, specificity, sensitivity, accuracy, positive predictive value, and negative predictive value were the performance measures used for algorithms comparison. Analysis included 211 patients’ records. The results show that the best performing algorithm in most of the disease stages is the PNN with the optimal prediction accuracy, and hence, it can be considered as a powerful prediction tool used by decision makers in predicting severity stages of COPD. Copyright © 2022, IGI Global.	Classification Algorithms; COPD; Data Mining; Healthcare Data Analytics; Machine Learning	Data Analytics; Data mining; Decision making; Disease control; Forecasting; Learning algorithms; Pulmonary diseases; Associated costs; Chronic obstructive pulmonary disease; Classification algorithm; Data analytics; Disease severity; Healthcare data analytic; Machine learning algorithms; Machine-learning; Mortality rate; Optimal predictions; Machine learning							Aljahdali S., Hussain S. N., Comparative prediction performance with support vector machine and random forest classification techniques, International Journal of Computers and Applications, 69, 11, (2013); Amaral J. L., Lopes A. J., Faria A. C., Melo P. L., Machine learning algorithms and forced oscillation measurements to categorise the airway obstruction severity in chronic obstructive pulmonary disease, Computer Methods and Programs in Biomedicine, 118, 2, pp. 186-197, (2015); Amaral J. L., Lopes A. J., Jansen J. M., Faria A. C., Melo P. L., Machine learning algorithms and forced oscillation measurements applied to the automatic identification of chronic obstructive pulmonary disease, Computer Methods and Programs in Biomedicine, 105, 3, pp. 183-193, (2012); Amin M. M., Bina B., Ebrahimi A., Yavari Z., Mohammadi F., Rahimi S., The occurrence, fate, and distribution of natural and synthetic hormones in different types of wastewater treatment plants in Iran, Chinese Journal of Chemical Engineering, 26, 5, pp. 1132-1139, (2018); Austin P. C., A comparison of regression trees, logistic regression, generalized additive models, and multivariate adaptive regression splines for predicting AMI mortality, Statistics in Medicine, 26, 15, pp. 2937-2957, (2007); Brydon H., Blignaut R., Jacobs J., A weighted bootstrap approach to logistic regression modelling in identifying risk behaviours associated with sexual activity, Journal of Social Aspects of HIV/AIDS Research Alliance, 16, 1, pp. 62-69, (2019); Cao Y., Hu Z. D., Liu X. F., Deng A. M., Hu C. J., An MLP classifier for prediction of HBV-induced liver cirrhosis using routinely available clinical parameters, Disease Markers, 35, (2013); Chaovalitwongse W., Jeong Y., Jeong M. K., Danish S., Wong S., Pattern recognition approaches for identifying subcortical targets during deep brain stimulation surgery, IEEE Intelligent Systems, 26, 5, pp. 54-63, (2011); Chen Y. F., Chen J. H., Hung L. W., Lin Y. J., Tai C. J., Diagnosis and prediction of patients with severe obstructive apneas using support vector machine, 2008 International Conference on Machine Learning and Cybernetics, 6, pp. 3236-3241, (2008); Coleman E. A., Min S. J., Chomiak A., Kramer A. M., Posthospital care transitions, (2004); Cui S., Wang D., Wang Y., Yu P. W., Jin Y., An improved support vector machine-based diabetic readmission prediction, Computer Methods and Programs in Biomedicine, 166, pp. 123-135, (2018); Demir E., A decision support tool for predicting patients at risk of readmission: A comparison of classification trees, logistic regression, generalized additive models, and multivariate adaptive regression splines, Decision Sciences, 45, 5, pp. 849-880, (2014); Dessai I. S. F., Intelligent heart disease prediction system using probabilistic neural network, International Journal on Advanced Computer Theory and Engineering, 2, 3, pp. 2319-2526, (2013); Dwivedi A. K., Analysis of computational intelligence techniques for diabetes mellitus prediction, Neural Computing & Applications, 30, 12, pp. 3837-3845, (2018); Feng J. Z., Wang Y., Peng J., Sun M. W., Zeng J., Jiang H., Comparison between logistic regression and machine learning algorithms on survival prediction of traumatic brain injuries, Journal of Critical Care, 54, pp. 110-116, (2019); Futoma J., Morris J., Lucas J., A comparison of models for predicting early hospital readmissions, Journal of Biomedical Informatics, 56, pp. 229-238, (2015); Garner S. R., Weka: The waikato environment for knowledge analysis, Proceedings of the New Zealand computer science research students conference, 1995, pp. 57-64, (1995); Kuncheva L. I., Combining pattern classifiers: methods and algorithms, (2014); Lombardo L., Cama M., Conoscenti C., Marker M., Rotigliano E. J. N. H., Binary logistic regression versus stochastic gradient boosted decision trees in assessing landslide susceptibility for multiple-occurring landslide events: Application to the 2009 storm event in Messina (Sicily, southern Italy), Natural Hazards, 79, 3, pp. 1621-1648, (2015); Magnin B., Mesrob L., Kinkingnehun S., Pelegrini-Issac M., Colliot O., Sarazin M., Dubois B., Lehericy S., Benali H., Support vector machine-based classification of Alzheimer’s disease from whole-brain anatomical MRI, Neuroradiology, 51, 2, pp. 73-83, (2009); Melhem L. B., Azmi M. S., Muda A. K., Bani-Melhim N. J., Alweshah M., Text line segmentation of Al-Quran pages using binary representation, Advanced Science Letters, 23, 11, pp. 11498-11502, (2017); Nijeweme-d'Hollosy W. O., van Velsen L., Poel M., Groothuis-Oudshoorn C. G., Soer R., Hermens H., Evaluation of three machine learning models for self-referral decision support on low back pain in primary care, International Journal of Medical Informatics, 110, pp. 31-41, (2018); Ozcift A., Gulten A., Classifier ensemble construction with rotation forest to improve medical diagnosis performance of machine learning algorithms, Computer Methods and Programs in Biomedicine, 104, 3, pp. 443-451, (2011); Prashanth R., Roy S. D., Mandal P. K., Ghosh S., High-accuracy detection of early Parkinson’s disease through multimodal features and machine learning, International Journal of Medical Informatics, 90, pp. 13-21, (2016); Rodriguez-Roisin R., Rabe K. F., Vestbo J., Vogelmeier C., Agusti A., Global Initiative for Chronic Obstructive Lung Disease (GOLD) 20th anniversary: a brief history of time, (2017); Singh D., Agusti A., Anzueto A., Barnes P. J., Bourbeau J., Celli B. R., Criner G. J., Frith P., Halpin D. M. G., Han M., Lopez Varela M. V., Martinez F., Montes de Oca M., Papi A., Pavord I. D., Roche N., Sin D. D., Stockley R., Vestbo J., Vogelmeier C., Et al., Global strategy for the diagnosis, management, and prevention of chronic obstructive lung disease: The GOLD science committee report 2019, The European Respiratory Journal, 53, 5, (2019); Specht D. F., Probabilistic neural networks, Neural Networks, 3, 1, pp. 109-118, (1990); Tapak L., Shirmohammadi-Khorram N., Amini P., Alafchi B., Hamidi O., Poorolajal J., Prediction of survival and metastasis in breast cancer patients using machine learning classifiers, Clinical Epidemiology and Global Health, 7, 3, pp. 293-299, (2019); Vazquez Guillamet R., Ursu O., Iwamoto G., Moseley P. L., Oprea T., Chronic obstructive pulmonary disease phenotypes using cluster analysis of electronic medical records, Health Informatics Journal, 24, 4, pp. 394-409, (2018); Wang C., Chen X., Du L., Zhan Q., Yang T., Fang Z., Comparison of machine learning algorithms for the identification of acute exacerbations in chronic obstructive pulmonary disease, Computer Methods and Programs in Biomedicine, 188, (2020); Wu C. C., Yeh W. C., Hsu W. D., Islam M. M., Nguyen P. A. A., Poly T. N., Li Y. C. J., Et al., Prediction of fatty liver disease using machine learning algorithms, Computer Methods and Programs in Biomedicine, 170, pp. 23-29, (2019); Yu W., Liu T., Valdez R., Gwinn M., Khoury M. J., Application of support vector machine modeling for prediction of common diseases: The case of diabetes and pre-diabetes, BMC Medical Informatics and Decision Making, 10, 1, pp. 1-7, (2010)			IGI Global						19416296				English	Int. J. Decis. Support Syst. Technol.	Article	Final		Scopus	2-s2.0-85149642158
Choi B.; Kim H.; Jeon S.H.	Choi, Beomseo (58964910300); Kim, Hongjun (35205820300); Jeon, Seung Hyun (26646533800)	58964910300; 35205820300; 26646533800	LSTM-Based Time Series Forecasting of Pulmonary Function Test for COPD Early Diagnosis	2024	Journal of Korean Institute of Communications and Information Sciences	49	3		346	355	9	1	10.7840/kics.2024.49.3.346	https://www.scopus.com/inward/record.uri?eid=2-s2.0-85188675342&doi=10.7840%2fkics.2024.49.3.346&partnerID=40&md5=252278e8eca5b33f3fa60048b60e478b	Daejeon University, Department of Computer Engineering, South Korea	Choi B., Daejeon University, Department of Computer Engineering, South Korea; Kim H., Daejeon University, Department of Computer Engineering, South Korea; Jeon S.H., Daejeon University, Department of Computer Engineering, South Korea	Chronic Obstructive Pulmonary Disease (COPD) is a serious lung disease that makes breathing difficult and cannot be easily detected. Even though early diagnosis technology for COPD using machine learning has been developed, Pulmonary Function Test (PFT) data-based time series prediction studies are still lacking. We use PFT data with insufficient measurement intervals, propose a Long Short-Term Memory (LSTM) to predict PFT values for the future 1Q from the past 2Q, and classify whether COPD occurs or not. The data were interpolated to resolve the imbalanced time period. To confirm the validity of the augmented data, Multivariate Analysis of Variance (MANOVA) was performed, and through the rigorous MANOVA, we proved that there was no significant difference between the original and interpolated data. Mean Absolute Percentage Error (MAPE), recalls, and F1 scores, which are the harmonic mean of precision and recall for classification, were measured for two test scenarios: only the original data and the augmented data. Finally, we found the interpolated data decreased MAPE by almost 7%, however, improved recall and F1 score by almost 22% and 12% for obstructive pulmonary disease, compared with the original data. Besides, we can predict COPD within 3 months, irrelevant to smokers and non-smokers. © 2024, Korean Institute of Communications and Information Sciences. All rights reserved.	Chronic Obstructive Pulmonary Disease; Early Diagnosis; Interpolation; Long Short-Term Memory; Pulmonary Function Test						Ministry of Science, ICT and Future Planning, MSIP; Institute for Information and Communications Technology Promotion, IITP, (2022-0-00849)	Funding text 1: This work was supported by the ICT R&D program of MSIT/IITP(2022-0-00849).; Funding text 2: ※ This work was supported by the ICT R&D program of MSIT/IITP(2022-0-00849).	Sin D. D., The importance of early chronic obstructive pulmonary disease: A lecture from 2022 asian pacific society of respirology, Tuberculosis and Respiratory Diseases, 86, 2, pp. 71-81, (2023); Park H., Et al., Deep learning-based approach to predict pulmonary function at chest CT, Radiology, 307, 2, (2023); Gonem S., Et al., Applications of artificial intelligence and machine learning in respiratory medicine, Thorax, 75, 8, pp. 695-701, (2020); Beverin L., Et al., Predicting total lung capacity from spirometry: A machine learning approach, Frontiers in Med, 10, (2023); Spathis D., Vlamos P., Diagnosing asthma and chronic obstructive pulmonary disease with machine learning, Health Informatics J, 25, 3, pp. 811-827, (2019); Nunavath V., Et al., Deep neural networks for prediction of exacerbations of patients with chronic obstructive pulmonary disease, EANN 2018, pp. 217-228, (2018); Perna D., Tagarelli A., Deep auscultation: Predicting respiratory anomalies and diseases via recurrent neural networks, 2019 IEEE 32nd Int. Symp. CBMS, pp. 50-55, (2019); Abayomi-Alli O. O., Et al., BiLSTM with data augmentation using interpolation methods to improve early detection of parkinson disease, Proc. FedCSIS, pp. 371-380, (2020); Fritsch F. N, Butland J., A method for constructing local monotone piecewise cubic interpolants, SIAM, 5, 2, pp. 300-304, (1984); Watz H., Et al., Spirometric changes during exacerbations of COPD: A post hoc analysis of the WISDOM trial, Respiratory Res, 19, 1, (2018); Fletcher C., Peto R., The natural history of chronic airflow obstruction, Br. Med. J, 1, 6077, pp. 1645-1648, (1977); Sim Y. S., Et al., Spirometry and bronchodilator test, Tuberculosis and Respiratory Diseases, 80, 2, pp. 105-112, (2017); Crapo R. O., Morris A. H., Gardner R. M., Reference spirometric values using techniques and equipment that meet ATS recommendations, Am. Rev. Respiratory Disease, 123, 6, pp. 659-664, (1981); Kline R. B., Principles and Practice of Structural Equation Modeling, (2005)	S.H. Jeon; Daejeon University, Department of Computer Engineering, South Korea; email: creemur@dju.kr		Korean Institute of Communications and Information Sciences						12264717				English	J. Korean. Inst. Commun. Inf. Sci.	Article	Final		Scopus	2-s2.0-85188675342
Patil C.; Chaware A.	Patil, Charushila (57221947846); Chaware, Anita (57218881779)	57221947846; 57218881779	A Novel Fuzzy Neuro Deep Neural Network Model (FNDNN) for Classification of COPD Severity Levels	2024	International Journal of Intelligent Systems and Applications in Engineering	12	12s		296	303	7	1		https://www.scopus.com/inward/record.uri?eid=2-s2.0-85185699296&partnerID=40&md5=cff1d097f8e4ea38db8d90176be8ea0e	PG Department of Computer Science, SNDTWU, Santacruz(w),Maharashtra, Mumbai, India; Pratibha College, Chinchwad, Maharashtra, Pune, India	Patil C., PG Department of Computer Science, SNDTWU, Santacruz(w),Maharashtra, Mumbai, India, Pratibha College, Chinchwad, Maharashtra, Pune, India; Chaware A., PG Department of Computer Science, SNDTWU, Santacruz(w),Maharashtra, Mumbai, India	In recent years, there has been an increase in the mortality rate due to lung diseases like Chronic Obstructive Pulmonary Disease (COPD), and it is estimated that it will increase in upcoming years. The majority of deaths (80%) occurred in most of the nations having low and middle income hence, there is a need for a system that can help to reduce the mortality rate by providing proper treatment to the needy patient. Deep learning has shown outstanding performance in solving many real life problems in the healthcare domain. But it does not handle uncertain data. Its black box nature imposes restrictions on understanding its structure. In this study, a novel optimized fuzzy neuro deep-learning approach called FNDNN is proposed for classification. The main idea is the fusion of fuzzy logic and DNN model to deal with data uncertainty and rule extraction. To overcome overfitting of model different techniques like cross fold validation, changing learning rate is applied but the best result is achieved using L2 regularization. Pre-training and optimizing methods for learning parameters of the FNDNN are proposed. The proposed model for classification of COPD severity levels has better performance as compared with other classifiers as shown in results. This FNDNN model is very beneficial to the society and healthcare providers to accurately diagnose the severity levels of COPD and serve the emergency treatment to the needy one. . © 2024, Ismail Saritas. All rights reserved.	Bayesian Regularization; Chronic Obstructive Pulmonary Disease (COPD); Deep Neural Network; Defuzzification; Fuzzification; Over fitting; Spirometry								Jarhyan P, Hutchinson A, Khaw D, Prabhakaran D, Mohan S., Prevalence of chronic obstructive pulmonary disease and chronic bronchitis in eight countries: a systematic review and meta-analysis, Bull World Health Organ, 100, 3, pp. 216-230, (2022); Murray CJ, Lopez AD., Alternative projections of mortality and disability by cause 1990-2020: Global Burden of Disease Study, Lancet, 349, 9064, pp. 1498-1504, (1997); Nielsen K. G., Bisgaard H, The effect of inhaled budesonide on symptoms, lung function, and cold air and methacholine responsiveness in 2-to 5-year-old asthmatic children, American Journal of Respiratory and Critical Care Medicine, 162, pp. 1500-1506, (2005); Anthonisen N. R., Wright E. C., Bronchodilator response in chronic obstructive pulmonary disease, The American review of respiratory disease, 133, 5, pp. 814-819, (1986); Song TW, Correlation between spirometry and impulse oscillometry in children with asthma, Acta Pediatr, 97, pp. 51-54, (2008); Barua M, Nazeran H, Nava P, Granda V, Diong B., Classification of Pulmonary Diseases Based on Impulse Oscillometric Measurements of Lung Function Using Neural Networks, (2004); Winkler J, Hagert-Winkler A, Wirtz H, Schauer J, Kahn T, Hoheisel G, Impulse oscillometry in the diagnosis of the severity of obstructive pulmonary disease, Pneumol, 63, pp. 266-275, (2009); Asaithambi M, Manoharan SC, Subramanian S., Classification of respiratory abnormalities using adaptive neuro fuzzy inference system, Int Inf and Database Sys Lecture Notes in Computer Science, 7198, pp. 65-73, (2012); Meraz E, Nazeran H, Goldman M, Nava P, Diong B., Impulse Oscillometric features of lung function: towards computer-aided classification of respiratory diseases in children; Hafezi N., An integrated software package for model-based neuro-fuzzy classification of small airway dysfunction, (2009); Zhou S., Chen Q., Wang X., Fuzzy deep belief networks for semi-supervised sentiment classification, Neurocomputing, 131, pp. 312-322, (2014); Deng Y., Ren Z., Kong Y., Bao F., Dai Q., A hierarchical fused fuzzy deep neural network for data classification, IEEE Trans. Fuzzy Syst, (2016); An J., Xinzhi L., Wen G., Stability analysis of delayed takagi-sugeno fuzzy systems: a new integral inequality approach, J. Nonlinear Sci. Appl, 10, 4, pp. 1941-1959, (2017); Kasabov N.K., Song Q., Denfis,”dynamic evolving neural-fuzzy inference system and its application for time-series prediction, IEEE Trans. Fuzzy Syst, 10, 2, pp. 144-154, (2002); Kingma D.P., Ba J., Adam a method for stochastic optimization, Comput. Sci, (2014); Fu L., Rule generation from neural networks. Systems, Man and Cybernetics, IEEE Transactions on, 24, 8, pp. 1114-1124, (1994); Tsukimoto H., Extracting rules from trained neural networks, Neural Net-works, IEEE Transactions on, 11, 2, pp. 377-389, (2000); Sato M., Tsukimoto H., Rule extraction from neural networks via decision tree induction, Neural Networks, Proceedings. IJCNN’01. International Joint Conference on, 3, pp. 1870-1875, (2001); Tickle A. B., Andrews R., Golea M., Diederich J., The truth will come to light: directions and challenges in extracting the knowledge embedded within trained artificial neural networks, IEEE Transactions on Neural Networks, 9, 6, pp. 1057-1068, (1998); Thrun S., Extracting rules from artificial neural networks with distributed representations, Advances in neural information processing systems, (1995); Craven M., Shavlik J. W., Using sampling and queries to extract rules from trained neural networks, ICML, pp. 37-45, (1994); Johansson U., Lofstrom T., Konig R., Sonstrod C., Niklasson L., Rule extraction from opaque models–a slightly different perspective, Machine Learning and Applications”, 2006. ICMLA’06. 5th International Conference on, pp. 22-27; Craven M., Shavlik J., Rule extraction: Where do we go from here?, University of Wisconsin Machine Learning Research Group Working Paper, pp. 99-108, (1999); Sethi K. K., Mishra D. K., Mishra B., KDRuleEx: A novel approach for enhancing user comprehensibility using rule extraction, Intelligent Systems, Modelling and Simulation (ISMS),Third International Conference, pp. 55-60, (2012); Ngiam J., Khosla A., Kim M., Nam J., Lee H., Ng A.Y., Multimodal deep learning, Proceedings of the 28th International Conference on Machine Learning (ICML-11), pp. 689-696, (2011); Lazaro E., Armero C., Alvares D., Bayesian regularization for flexible baseline hazard functions in Cox survival models, Biometrical Journal, 63, 1, pp. 7-26, (2021); Mbuvha R., Jonsson M., Ehn N., Herman P., Bayesian neural networks for one-hour ahead wind power forecasting, 6th International Conference on Renewable Energy Research and Applications, ICRERA, pp. 591-596, (2017); Burden F., Winkler D., Bayesian Regularization of Neural Networks, pp. 23-42, (2008); Pandey J.K., Ahamad S., Veeraiah V., Adil N., Dhabliya D., Koujalagi A., Gupta A., Impact of call drop ratio over 5G network, Innovative Smart Materials Used in Wireless Communication Technology, pp. 201-224, (2023); Anand R., Ahamad S., Veeraiah V., Janardan S.K., Dhabliya D., Sindhwani N., Gupta A., Optimizing 6G wireless network security for effective communication, Innovative Smart Materials Used in Wireless Communication Technology, pp. 1-20, (2023)			Ismail Saritas						21476799				English	Internat. J. Intel. Syst. Appl. Eng.	Article	Final		Scopus	2-s2.0-85185699296
Jeon H.-J.; Jeon H.-J.; Jeon S.H.	Jeon, Hyeon-Ju (57221705299); Jeon, Hyeon-Jin (58984981100); Jeon, Seung Ho (59174322000)	57221705299; 58984981100; 59174322000	Predicting the daily number of patients for allergic diseases using PM10 concentration based on spatiotemporal graph convolutional networks	2024	PLoS ONE	19	6	e0304106				1	10.1371/journal.pone.0304106	https://www.scopus.com/inward/record.uri?eid=2-s2.0-85196105076&doi=10.1371%2fjournal.pone.0304106&partnerID=40&md5=8e9a4892a6f3a6319bae6311baf78ef5	Data Assimilation Group, Korea Institute of Atmospheric Prediction Systems (KIAPS), Seoul, South Korea; Department of Artificial Intelligence, Dongguk University, Seoul, South Korea; Department of Occupational and Environmental Medicine, Korea Industrial Health Association (KIHA), Gyeonggi-do, Seoul, South Korea	Jeon H.-J., Data Assimilation Group, Korea Institute of Atmospheric Prediction Systems (KIAPS), Seoul, South Korea; Jeon H.-J., Department of Artificial Intelligence, Dongguk University, Seoul, South Korea; Jeon S.H., Department of Occupational and Environmental Medicine, Korea Industrial Health Association (KIHA), Gyeonggi-do, Seoul, South Korea	Air pollution causes and exacerbates allergic diseases including asthma, allergic rhinitis, and atopic dermatitis. Precise prediction of the number of patients afflicted with these diseases and analysis of the environmental conditions that contribute to disease outbreaks play crucial roles in the effective management of hospital services. Therefore, this study aims to predict the daily number of patients with these allergic diseases and determine the impact of particulate matter (PM10) on each disease. To analyze the spatiotemporal correlations between allergic diseases (asthma, atopic dermatitis, and allergic rhinitis) and PM10 concentrations, we propose a multi-variable spatiotemporal graph convolutional network (MST-GCN)-based disease prediction model. Data on the number of patients were collected from the National Health Insurance Service from January 2013 to December 2017, and the PM10 data were collected from Airkorea during the same period. As a result, the proposed disease prediction model showed higher performance (R2 0.87) than the other deep-learning baseline methods. The synergic effect of spatial and temporal analyses improved the prediction performance of the number of patients. The prediction accuracies for allergic rhinitis, asthma, and atopic dermatitis achieved R2 scores of 0.96, 0.92, and 0.86, respectively. In the ablation study of environmental factors, PM10 improved the prediction accuracy by 10.13%, based on the R2 score. © 2024 Jeon et al. This is an open access article distributed under the terms of the Creative Commons Attribution License, which permits unrestricted use, distribution, and reproduction in any medium, provided the original author and source are credited.		Air Pollutants; Air Pollution; Asthma; Dermatitis, Atopic; Humans; Hypersensitivity; Neural Networks, Computer; Particulate Matter; Rhinitis, Allergic; Spatio-Temporal Analysis; air pollution; allergic asthma; allergic rhinitis; allergy; Article; asthma; atopic dermatitis; dermatitis; epidemic; forced expiratory volume; gene interaction; health insurance; human; Korea; learning algorithm; lymph node dissection; machine learning; nerve cell network; particulate matter; pollution; Proteobacteria; recurrent disease; sea surface temperature; seasonal variation; spatiotemporal analysis; spatiotemporal graph convolutional network; time series analysis; adverse event; air pollutant; allergic rhinitis; artificial neural network; asthma; atopic dermatitis; epidemiology; hypersensitivity; particulate matter		Air Pollutants, ; Particulate Matter,			Korea Institute of Atmospheric Prediction System; Ministry of Environment, MOE; Inha University Hospital; Korea Meteorological Administration, KMA, (KMA2020-02211); Korea Meteorological Administration, KMA	This work was supported in part by the R&D project \u201CDevelopment of a Next-Generation Data Assimilation System by the Korea Institute of Atmospheric Prediction System (KIAPS)\u201D, funded by the Korea Meteorological Administration (KMA2020-02211). This work was supported in part by the R&D project \u201CDevelopment of a Next-Generation Data Assimilation System by the Korea Institute of Atmospheric Prediction System (KIAPS)\u201D, funded by the Korea Meteorological Administration (KMA2020-02211) (H.-J.J.) and in part by the Inha University Hospital\u2019s Environmental Health Center for Training Environmental Medicine Professionals funded by the Ministry of Environment, Republic of Korea (2022) (S. H.J.).	Asher MI, Montefort S, Bjorksten B, Lai CKW, Strachan DP, Weiland SK, Et al., Worldwide time trends in the prevalence of symptoms of asthma, allergic rhinoconjunctivitis, and eczema in childhood: ISAAC Phases One and Three repeat multicountry cross-sectional surveys, Lancet, 368, pp. 733-743, (2006); MacIntyre EA, Gehring U, Molter A, Fuertes E, Klumper C, Kramer U, Et al., Air pollution and respiratory infections during early childhood: an analysis of 10 European birth cohorts within the ESCAPE Project, Environmental health perspectives, 122, pp. 107-113, (2014); McIntire DD, Bloom SL, Casey BM, Leveno KJ., Birth weight in relation to morbidity and mortality among newborn infants, The New England journal of medicine, 340, pp. 1234-1238, (1999); Brauer M, Amann M, Burnett RT, Cohen A, Dentener F, Ezzati M, Et al., Exposure assessment for estimation of the global burden of disease attributable to outdoor air pollution, Environmental science & technology, 46, 2, pp. 652-660, (2012); Mortality GBD, Global, regional, and national life expectancy, all-cause mortality, and cause-specific mortality for 249 causes of death, 1980-2015: a systematic analysis for the Global Burden of Disease Study 2015, Lancet, 388, pp. 1459-1544, (2016); Polichetti G, Cocco S, Spinali A, Trimarco V, Nunziata A., Effects of particulate matter (PM10, PM2.5 and PM1) on the cardiovascular system, Toxicology, 261, 1-2, pp. 1-8, (2009); Valacchi G, Sticozzi C, Pecorelli A, Cervellati F, Cervellati C, Maioli E., Cutaneous responses to environmental stressors, Annals of the New York Academy of Sciences, 1271, pp. 75-81, (2012); Magnani ND, Muresan XM, Belmonte G, Cervellati F, Sticozzi C, Pecorelli A, Et al., Skin Damage Mechanisms Related to Airborne Particulate Matter Exposure, Toxicological sciences: an official journal of the Society of Toxicology, 149, pp. 227-236, (2016); Eguiluz-Gracia I, Mathioudakis AG, Bartel S, Vijverberg SJH, Fuertes E, Comberiati P, Et al., The need for clean air: The way air pollution and climate change affect allergic rhinitis and asthma, Allergy, 75, pp. 2170-2184, (2020); Woo YR, Park SY, Choi K, Hong ES, Kim S, Kim HS., Air Pollution and Atopic Dermatitis (AD): The Impact of Particulate Matter (PM) on an AD Mouse-Model, International journal of molecular sciences, 21, (2020); Park TH, Park S, Cho MK, Kim S., Associations of particulate matter with atopic dermatitis and chronic inflammatory skin diseases in South Korea, Clinical and experimental dermatology, 47, pp. 325-334, (2022); Patella V, Florio G, Palmieri M, Bousquet J, Tonacci A, Giuliano A, Et al., Atopic dermatitis severity during exposure to air pollutants and weather changes with an Artificial Neural Network (ANN) analysis, Pediatric allergy and immunology: official publication of the European Society of Pediatric Allergy and Immunology, 31, pp. 938-945, (2020); Saleh S, Shepherd W, Jewell C, Lam NL, Balmes J, Bates MN, Et al., Air pollution interventions and respiratory health: a systematic review, The international journal of tuberculosis and lung disease: the official journal of the International Union against Tuberculosis and Lung Disease, 24, pp. 150-164, (2020); Lin L, Li T, Sun M, Liang Q, Ma Y, Wang F, Et al., Effect of particulate matter exposure on the prevalence of allergic rhinitis in children: A systematic review and meta-analysis, Chemosphere, 268, (2021); Li MH, Fan LC, Mao B, Yang JW, Choi AMK, Cao WJ, Et al., Short-term Exposure to Ambient Fine Particulate Matter Increases Hospitalizations and Mortality in COPD, Chest, 149, 2, pp. 447-458, (2016); yan Zheng X, Ding H, na Jiang L, wei Chen S, ping Zheng J, Qiu M, Et al., Association between Air Pollutants and Asthma Emergency Room Visits and Hospital Admissions in Time Series Studies: A Systematic Review and Meta-Analysis, PLOS ONE, 10, 9, (2015); Lipsett M, Hurley S, Ostro B., Air pollution and emergency room visits for asthma in Santa Clara County, California, Environmental health perspectives, 105, pp. 216-222, (1997); Peters A, Dockery DW, Heinrich J, Wichmann HE., Short-term effects of particulate air pollution on respiratory morbidity in asthmatic children, The European respiratory journal, 10, pp. 872-879, (1997); Bell ML, Dominici F, Ebisu K, Zeger SL, Samet JM., Spatial and Temporal Variation in PM2.5 Chemical Composition in the United States for Health Effects Studies, Environmental health perspectives, 115, pp. 989-995, (2007); Zhan Y, Luo Y, Deng X, Chen H, Grieneisen ML, Shen X, Et al., Spatiotemporal prediction of continuous daily PM2. 5 concentrations across China using a spatially explicit machine learning algorithm, Atmospheric environment, 155, pp. 129-139, (2017); O'Shea GM, Sun AM., Encapsulation of rat islets of Langerhans prolongs xenograft survival in diabetic mice, Diabetes, 35, pp. 943-946, (1986); Tokodi M, Schwertner WR, Kovacs A, Toser Z, Staub L, Sarkany A, Et al., Machine learning-based mortality prediction of patients undergoing cardiac resynchronization therapy: the SEMMELWEIS-CRT score, European Heart Journal, 41, 18, pp. 1747-1756, (2020); Uddin S, Khan A, Hossain ME, Moni MA., Comparing different supervised machine learning algorithms for disease prediction, BMC medical informatics and decision making, 19, (2019); Ravi D, Wong C, Deligianni F, Berthelot M, Andreu-Perez J, Lo B, Et al., Deep learning for health informatics, IEEE journal of biomedical and health informatics, 21, 1, pp. 4-21, (2016); Wu Y, Yang Y, Nishiura H, Saitoh M., Deep Learning for Epidemiological Predictions, Proceedings of the 41st International ACM SIGIR Conference on Research Development in Information Retrieval (SIGIR 2018), (2018); La Gatta V, Moscato V, Postiglione M, Sperli G., An Epidemiological Neural Network Exploiting Dynamic Graph Structured Data Applied to the COVID-19 Outbreak, IEEE Transactions on Big Data, 7, 1, pp. 45-55, (2021); Tomy A, Razzanelli M, Di Lauro F, Rus D, Della Santina C., Estimating the state of epidemics spreading with graph neural networks, Nonlinear Dynamics, 109, 1, pp. 249-263, (2022); Fritz C, Dorigatti E, Rugamer D., Combining graph neural networks and spatio-temporal disease models to improve the prediction of weekly COVID-19 cases in Germany, Scientific Reports, 12, 1, (2022); Jeon HJ, Choi MW, Lee OJ., Day-Ahead Hourly Solar Irradiance Forecasting Based on Multi-Attributed Spatio-Temporal Graph Convolutional Network, Sensors, 22, 19, (2022); Kipf TN, Welling M., Semi-Supervised Classification with Graph Convolutional Networks, Proceedings of the 5th International Conference on Learning Representations (ICLR 2017), (2017); Cho K, Van Merrienboer B, Gulcehre C, Bahdanau D, Bougares F, Schwenk H, Et al., Learning phrase representations using RNN encoder-decoder for statistical machine translation, (2014); Yu Z, Wang K, Wan Z, Xie S, Lv Z., Popular deep learning algorithms for disease prediction: a review, Cluster Computing, 26, 2, pp. 1231-1251, (2022); Lee JE, Jeon HJ, Lee OJ, Lim HG., Diagnosis of diabetes mellitus using high frequency ultrasound and convolutional neural network, Ultrasonics, 136, (2024); Jeon HJ, Lim HG, Shung KK, Lee OJ, Kim MG., Automated cell-type classification combining dilated convolutional neural networks with label-free acoustic sensing, Scientific Reports, 12, 1, (2022); Hoang VT, Nguyen TS, Lee S, Lee J, Nguyen LV, Lee OJ., Companion Animal Disease Diagnostics Based on Literal-Aware Medical Knowledge Graph Representation Learning, IEEE Access, 11, pp. 114238-114249, (2023); Lee OJ, Jeon HJ, Jung JJ., Learning multi-resolution representations of research patterns in bibliographic networks, Journal of Informetrics, 15, 1, (2021); Jeon HJ, Jung JJ., Discovering the role model of authors by embedding research history, Journal of Information Science, 49, 4, pp. 990-1006, (2021); Hossain ME, Uddin S, Khan A., Network analytics and machine learning for predictive risk modelling of cardiovascular disease in patients with type 2 diabetes, Expert Systems with Applications, 164, (2021); Liu C, Wang F, Hu J, Xiong H., Temporal Phenotyping from Longitudinal Electronic Health Records, Proceedings of the 21th ACM SIGKDD International Conference on Knowledge Discovery and Data Mining (SIGKDD 2015), (2015); Lu H, Uddin S., A weighted patient network-based framework for predicting chronic diseases using graph neural networks, Scientific Reports, 11, 1, (2021); Zhao L, Song Y, Zhang C, Liu Y, Wang P, Lin T, Et al., T-GCN: A Temporal Graph Convolutional Network for Traffic Prediction, IEEE Transactions on Intelligent Transportation Systems, 21, 9, pp. 3848-3858, (2020); Lee HS, Kim JS, Pyun BY., Changes of the prevalence and the allergens of atopic dermatitis in children: In between the year of 1992 and 2002, Pediatric allergy and respiratory disease, pp. 263-271, (2002); Peng W, Novak N., Pathogenesis of atopic dermatitis, Clinical and experimental allergy: journal of the British Society for Allergy and Clinical Immunology, 45, pp. 566-574, (2015); Yoo Y., Air pollution and childhood allergic disease, Allergy, Asthma & Respiratory Disease, 4, 4, (2016); Landin RM, Moule Y, Aye P., Labeling of alpha-P of nucleoside triphosphates by in vivo incorporation of 32P in rat liver, European journal of biochemistry, 11, pp. 68-72, (1969); Lavigne E, Villeneuve PJ, Cakmak S., Air Pollution and Emergency Department Visits for Asthma in Windsor, Canada, Canadian Journal of Public Health, 103, 1, pp. 4-8, (2012); Son JY, Lee JT, Park YH, Bell ML., Short-term effects of air pollution on hospital admissions in Korea, Epidemiology, 24, pp. 545-554, (2013); Orellano P, Quaranta N, Reynoso J, Balbi B, Vasquez J., Effect of outdoor air pollution on asthma exacerbations in children and adults: Systematic review and multilevel meta-analysis, PLOS ONE, 12, 3, (2017); Ritz B, Hoffmann B, Peters A., The Effects of Fine Dust, Ozone, and Nitrogen Dioxide on Health, Deutsches Arzteblatt international, 51-52, pp. 881-886, (2019)	H.-J. Jeon; Data Assimilation Group, Korea Institute of Atmospheric Prediction Systems (KIAPS), Seoul, South Korea; email: hjjeon@kiaps.org		Public Library of Science						19326203		POLNC	38870112	English	PLoS ONE	Article	Final	All Open Access; Gold Open Access; Green Open Access	Scopus	2-s2.0-85196105076
Saravanakumar S.M.; Revathi T.	Saravanakumar, S.M. (59344496900); Revathi, T. (56779739600)	59344496900; 56779739600	Computer aided disease detection and prediction of novel corona virus disease using machine learning	2024	Multimedia Tools and Applications	83	35		82177	82198	21	1	10.1007/s11042-024-18317-6	https://www.scopus.com/inward/record.uri?eid=2-s2.0-85187460146&doi=10.1007%2fs11042-024-18317-6&partnerID=40&md5=8b82674257eafc5e43635f5c9f8659b4	Department of Computer Science, PSG College of Arts & Science, Coimbatore, India	Saravanakumar S.M., Department of Computer Science, PSG College of Arts & Science, Coimbatore, India; Revathi T., Department of Computer Science, PSG College of Arts & Science, Coimbatore, India	Machine Learning is recent emerging technique in prediction of various health related issues in medical system. It is very essential to predict the COVID-19 virus before it spreads and affects an entire community. Machine Learning is being used to detect the presence of COVID-19 virus as early as possible by analyzing patient’s health condition and collecting data such as gender, age, Body Mass Index (BMI), asthma symptoms, wheezing, dyspnea, respiratory failure, cough, blood sugar level etc., with this information used eighteen machine learning algorithms such as ELM, Logistic Regression, SGD, KNN, SVM, QDA, LDA, XGBoost etc., to analyze the data and predict the presence of COVID-19 virus. Table and Charts are plotted with the help of the results acquired from the machine learning algorithm. As a result, early prediction of COVID-19 becomes possible and huge loss in terms of both health and economy can be avoided. © The Author(s), under exclusive licence to Springer Science+Business Media, LLC, part of Springer Nature 2024.	Computer Aided Disease Diagnosis; Corona Virus Disease; COVID19; Lung Disease Diagnosis; Machine Learning	Computer aided diagnosis; Computer aided instruction; Forecasting; Learning algorithms; Machine learning; Computer aided disease diagnose; Computer-aided; Corona virus disease; COVID19; Disease diagnosis; Lung disease diagnose; Machine learning algorithms; Machine-learning; Virus disease; COVID-19							Lei R., Dongqian M., Prediction of COVID-19 spread based on fractional SIR model [J], Adv Appl Mathematics, 10, 10, pp. 3233-3238, (2021); Ruguo F., Yibo W., Ming L., Yingqing Z., Chaoping Z., SEIR-Based Transmission Model and Inflection Point Prediction Analysis of COVID-19 [J], J University Electron Sci Technol China, 49, 3, pp. 369-374, (2020); Alenezi M.N., Al-Anzi F.S., Alabdulrazzaq H., Building a Sensible SIR Estimation Model for COVID-19 Outspread in Kuwait, Alexan-dria Eng J, 60, pp. 3161-3175, (2021); Chimmula V.K.R., Zhang L., Time Series Forecasting of COVID-19 Transmission in Canada Using LSTM Networks, Chaos, Soli-tons & Fractals, 135, (2020); Kirbas I., Sozen A., Tuncer A.D., Kazancioglu F.S., Comparative Analysis and Forecasting of COVID-19 Cases in Various Eu-ropean Countries with ARIMA, NARNN and LSTM Approaches, Chaos Solitons & Fractals, 138, (2020); Azarafza M., Azarafza M., Tanha J., COVID-19 Infection Forecasting Based on Deep Learning in Iran, MedRxiv, (2020); Arora P., Kumar H., Panigrahi B.K., Prediction and Analysis of COVID-19 Positive Cases Using Deep Learning Models: A Descriptive Case Study of India, Chaos, Soli-tons & Fractals, 139, (2020); Omran N.F., Abd-el Ghany S.F., Saleh H., Ali A.A., Gumaei A., Al-Rakhami M., Applying Deep Learning Methods on Time-Series Data for Forecasting COVID-19 in Egypt, Kuwait, and Saudi Arabia, Complexity, 2021, (2021); Verma H., Mandal S., Gupta A., Temporal Deep Learning Architecture for Prediction of COVID-19 Cases in India, Expert Systems App, 195, (2022); Zhang M., Chu R., Dong C., Wei J., Lu W., Xiong N., Residual Learning Diagnosis Detection: An Advanced Residual Learning Diagnosis Detection System for COVID-19 in Industrial Internet of Things, IEEE Trans Industr Inf, 17, 9, pp. 6510-6518, (2021); Binai C., Liang M., Et al., Prediction of Epidemic T ediction of Epidemic Transmission and E ansmission and Evaluation of Pr aluation of Prevention and Contr ention and Control Measures Based on, Artificial Society, 32, 12, (2020); Ruguo F., Yibo W., Ming L., Et al., SEIR-based COVID-19 Spread Model and Inflection Point Prediction Analysis [J], J University Electron Sci Technol China, 49, 3, pp. 369-374, (2020); Geng Hui X., Anding W.X., Et al., Analysis of the role of relevant intervention measures in the outbreak of novel coronavirus pneumonia based on SEIR model [J], J Jinan University (Natural Sci Med), 41, 2, pp. 175-180, (2020); Shengli C., Peihua F., Pengpeng S., Modified SEIR infectious disease dynamics model applied to prediction and assessment of coronavirus disease 2019 (COVID-19) in Hubei Province [J], J Zhejiang Univ (Med Sci), 49, 2, pp. 178-184, (2020); Yang Z.F., Zeng Z.Q., Wang K., Et al., Modified SEIR and AI prediction of the epidemics trend of COVID-19 in China under public health interventions[J], J Thorac Dis, 12, 3, pp. 165-174, (2020); Zhixin W., Zhi L., Zhaojun L., Analysis and Prediction of Novel Coronavirus (COVID-19) Epidemic Based on Machine Learning [J], Biomed Eng Res, 39, 1, pp. 1-5, (2020); Zhang L., Fitness of the generalized growth to the COVID-19 data [J], J University Electron Sci Technol China, 49, 3, pp. 345-348, (2020); Guo H., Yuping Z., Huanying H., Application of Seasonal ARIMA Model in Prediction of Hand, Foot and Mouth Disease Epidemic in Jiangmen City [J], China Health Statistics, 36, 1, pp. 65-67, (2019); Hao L., Deguang D., Xueqiang T., Et al., Review of Infectious Disease Dynamics Model and Its Application in Simulation and Prediction of Novel Coronavirus Pneumonia Epidemic[J], Med Health Equip, 41, 3, pp. 7-12, (2020); Lihong H., Yongyue W., Sipeng S., Et al., Epidemic prediction methods and evaluation of common novel coronavirus pneumonia [J], China Health Statistics, 37, 3, pp. 322-326, (2020); Zhichao S., Research on simulation technologies of the epidemics transmission and control based on artificial society[D], (2012); Junxiang T., Research on AIDS transmission simulation modeling technology based on Multi-Agent and GIS Integration[D], (2009); Kun Y., Jiangrong L., Qingxiong C., Et al., Research on the Integrated Model of AIDS Spreading Agent and GIS[J], Journal of Yunnan Normal University (Philosophy and Social Science Edition), 40, 4, pp. 14-20, (2008)	S.M. Saravanakumar; Department of Computer Science, PSG College of Arts & Science, Coimbatore, India; email: saravmath@gmail.com		Springer						13807501		MTAPF		English	Multimedia Tools Appl	Article	Final		Scopus	2-s2.0-85187460146
Laforce C.; Albers F.C.; Cooper M.; Rees R.; Cappelletti C.; Danilewicz A.; Dunsire L.	Laforce, Craig (26642891900); Albers, Frank C. (56425711000); Cooper, Mark (57725470900); Rees, Robert (57725495500); Cappelletti, Christy (57207032225); Danilewicz, Anna (58290953100); Dunsire, Lynn (57195513425)	26642891900; 56425711000; 57725470900; 57725495500; 57207032225; 58290953100; 57195513425	A Fully Decentralized Randomized Controlled Study of As-Needed Albuterol–Budesonide Fixed-Dose Inhaler in Mild Asthma: The BATURA Study Design	2024	Journal of Asthma and Allergy	17			801	811	10	1	10.2147/JAA.S471134	https://www.scopus.com/inward/record.uri?eid=2-s2.0-85202720860&doi=10.2147%2fJAA.S471134&partnerID=40&md5=484e472032dc56df98ea830b42d8c420	North Carolina Clinical Research, Chapel Hill, NC, United States; Avillion, Northbrook, IL, United States; BioPharmaceuticals Research and Development, AstraZeneca, Cambridge, United Kingdom; Avillion, London, United Kingdom; BioPharmaceuticals Research and Development, AstraZeneca, Durham, NC, United States	Laforce C., North Carolina Clinical Research, Chapel Hill, NC, United States; Albers F.C., Avillion, Northbrook, IL, United States; Cooper M., BioPharmaceuticals Research and Development, AstraZeneca, Cambridge, United Kingdom; Rees R., Avillion, London, United Kingdom; Cappelletti C., BioPharmaceuticals Research and Development, AstraZeneca, Durham, NC, United States; Danilewicz A., Avillion, London, United Kingdom; Dunsire L., BioPharmaceuticals Research and Development, AstraZeneca, Cambridge, United Kingdom	Purpose: Decentralized clinical trials, where trial-related activities occur at locations other than traditional clinical sites (eg participant homes, local healthcare facilities), have the potential to improve trial access for people for whom time and/or distance constraints may impede participation. Albuterol–budesonide 180/160 µg pressurized metered-dose inhaler (pMDI) is FDA approved for the as-needed treatment or prevention of bronchoconstriction and to reduce the risk of exacerbations in patients with asthma 18 years or older. BATURA (NCT05505734) is a fully decentralized study, investigating as-needed albuterol–budesonide in participants with mild asthma. Methods: BATURA is a fully decentralized, phase 3b, randomized, double-blind, event-driven exacerbation study conducted in the United States. Participants aged ≥12 years using as-needed short-acting β2-agonist (SABA), alone or with low-dose inhaled corticosteroid or leukotriene receptor antagonist maintenance, are randomized 1:1 to as-needed albuterol–budesonide 180/160 µg or albuterol 180 µg pMDI for up to 52 weeks (minimum 12 weeks). Participants continue their current maintenance therapy, if applicable. Participants must have used SABA for ≥2 days in the 2 weeks pre-enrollment and have an Asthma Impairment Risk Questionnaire score ≥2 at screening and randomization. All trial-related visits, including screening and consent, are conducted virtually, with study medication shipped directly to each participant’s residence. The primary objective is to evaluate the efficacy of as-needed albuterol–budesonide versus albuterol on severe asthma exacerbation risk, measured by time-to-first severe asthma exacerbation (primary endpoint). Secondary endpoints include annualized rate of severe asthma exacerbation and total systemic corticosteroid exposure. Study medication use is captured via a Hailie sensor attached to the study medication pMDI. The intended sample size is 2500 participants. Conclusion: BATURA evaluates as-needed albuterol–budesonide in participants with mild asthma. The decentralized study model enables the trial to move out of research sites into participant homes, reducing participant burden and improving access. © 2024 LaForce et al.	albuterol–budesonide; decentralized clinical trials; SABA–ICS; trial design	budesonide plus salbutamol; corticosteroid; leukotriene receptor blocking agent; adult; Article; artificial intelligence; asthma; bronchoconstriction; controlled study; double blind procedure; Food and Drug Administration; hospitalization; human; inhalation; major clinical study; patient-reported outcome; questionnaire; randomized controlled trial; social media					AstraZeneca, (GPP2022)	The authors would like to thank Lucy C. Cooper of inScience Communications, Springer Healthcare, UK, for providing medical writing support, which was funded by AstraZeneca in accordance with Good Publication Practice 2022 (GPP2022) guidelines (https://www.ismpp.org/gpp-2022).	Inan OT, Tenaerts P, Prindiville SA, Et al., Digitizing clinical trials, npj Digi Med, 3, (2020); Rogers A, De Paoli G, Subbarayan S, Et al., A systematic review of methods used to conduct decentralised clinical trials, Br J Clin Pharmacol, 88, 6, pp. 2843-2862, (2022); Anderson M., How the COVID-19 pandemic is changing clinical trial conduct and driving innovation in bioanalysis, Bioanalysis, 13, 15, pp. 1195-1203, (2021); Apostolaros M, Babaian D, Corneli A, Et al., Legal, regulatory, and practical issues to consider when adopting decentralized clinical trials: recommendations from the Clinical Trials Transformation Initiative, Ther Innov Regul Sci, 54, 4, pp. 779-787, (2020); Decentralized clinical trials for drugs, biological products, and devices, (2023); Van Norman GA., Decentralized clinical trials: the future of medical product development?, JACC Basic Transl Sci, 6, 4, pp. 384-387, (2021); Psotka MA, Abraham WT, Fiuzat M, Et al., Conduct of clinical trials in the era of COVID-19: JACC Scientific Expert Panel, J Am Coll Cardiol, 76, 20, pp. 2368-2378, (2020); The evolving role of decentralized clinical trials and digital health technologies, (2023); Petrini C, Mannelli C, Riva L, Gainotti S, Gussoni G., Decentralized clinical trials (DCTs): a few ethical considerations, Front Public Health, 10, (2022); LaPlante A, Yen RW, Isaacs T, Et al., Enrollment, retention, and strategies for including disadvantaged populations in randomized controlled trials: a systematic review protocol, Syst Rev, 10, 1, (2021); Coyle J, Rogers A, Copland R, Et al., Learning from remote decentralised clinical trial experiences: a qualitative analysis of interviews with trial personnel, patient representatives and other stakeholders, Br J Clin Pharmacol, 88, 3, pp. 1031-1042, (2022); Global strategy for asthma management and prevention, (2023); Focused updates to the asthma management guidelines, (2020); Recommendation paper on decentralised elements in clinical trials, (2022); Pollack M, Gandhi H, Tkacz J, Lanz M, Lugogo N, Gilbert I., The use of short-acting bronchodilators and cost burden of asthma across Global Initiative for Asthma-based severity levels: insights from a large US commercial and managed Medicaid population, J Manag Care Spec Pharm, 28, 8, pp. 881-891, (2022); Bateman ED, Price DB, Wang H-C, Et al., Short-acting beta<sub>2</sub>-agonist prescriptions are associated with poor clinical outcomes of asthma: the multi-country, cross-sectional SABINA III study, Eur Respir J, 59, 5, (2022); Quint JK, Arnetorp S, Kocks JWH, Et al., Short-acting beta-2-agonist exposure and severe asthma exacerbations: SABINA findings from Europe and North America, J Allergy Clin Immunol Pract, 10, 9, pp. 2297-2309, (2022); Papi A, Chipps BE, Beasley R, Et al., Albuterol-budesonide fixed-dose combination rescue inhaler for asthma, N Engl J Med, 386, 22, pp. 2071-2083, (2022); Chipps BE, Israel E, Beasley R, Et al., Albuterol-budesonide pressurized metered dose inhaler in patients with mild-to-moderate asthma: results of the DENALI double-blind randomized controlled trial, Chest, 164, 3, pp. 585-595, (2023); Papi A, Chipps BE, Beasley R, Et al., Albuterol–budesonide fixed-dose combination rescue inhaler for asthma: a plain language summary of the MANDALA study, Ther Adv Respir Dis, 18, (2024); Murphy KR, Chipps B, Beuther DA, Et al., Development of the Asthma Impairment and Risk Questionnaire (AIRQ): a composite control measure, J Allergy Clin Immunol Pract, 8, 7, pp. 2263-2274, (2020); Beuther DA, Murphy KR, Zeiger RS, Et al., The Asthma Impairment and Risk Questionnaire (AIRQ) control level predicts future risk of asthma exacerbations, J Allergy Clin Immunol Pract, 10, 12, pp. 3204-3212, (2022); AIRQ, (2022); Wu TD, Diamant Z, Hanania NA., An update on patient-reported outcomes in asthma, Chest, 165, 5, pp. 1049-1057, (2024); Murphy KR, Beuther DA, Chipps BE, Et al., Impact of clinical characteristics and biomarkers on Asthma Impairment and Risk Questionnaire exacerbation prediction ability, J Allergy Clin Immunol Pract, 12, 8, pp. 2092-2101, (2024); Chipps BE, Zeiger RS, Beuther DA, Et al., Advancing assessment of asthma control with a composite tool: the Asthma Impairment and Risk Questionnaire, Ann Allergy Asthma Immunol, 133, 1, pp. 49-56, (2024); Ramsahai JM, Hansbro PM, Wark PAB., Mechanisms and management of asthma exacerbations, Am J Respir Crit Care Med, 199, 4, pp. 423-432, (2019); Frey U, Suki B., Complexity of chronic asthma and chronic obstructive pulmonary disease: implications for risk assessment, and disease progression and control, Lancet, 372, 9643, pp. 1088-1099, (2008); Larsson K, Kankaanranta H, Janson C, Et al., Bringing asthma care into the twenty-first century, npj Prim Care Resp Med, 30, 1, (2020); Stolk E, Ludwig K, Rand K, van Hout B, Ramos-Goni JM., Overview, update, and lessons learned from the international EQ-5D-5L valuation work: version 2 of the EQ-5D-5L valuation protocol, Value Health, 22, 1, pp. 23-30, (2019); Griffiths J, Fox L, Williamson PR, Quantifying the carbon footprint of clinical trials: guidance development and case studies, BMJ Open, 14, 1, (2024); Mackillop N, Shah J, Collins M, Costelloe T, Ohman D., Carbon footprint of industry-sponsored late-stage clinical trials, BMJ Open, 13, 8, (2023); VENTOLIN HFA (albuterol sulfate) inhalation aerosol: prescribing information, (2014); Drug approval package: Pulmicort turbuhaler [budesonide powder for oral inhalation], (2006); de Jong AJ, van Rijssel TI, Zuidgeest MGP, Et al., Opportunities and challenges for decentralized clinical trials: European regulators’ perspective, Clin Pharmacol Ther, 112, 2, pp. 344-352, (2022); Miyata BL, Tafuto B, Jose N., Methods and perceptions of success for patient recruitment in decentralized clinical studies, J Clin Transl Sci, 7, 1, (2023)	M. Cooper; BioPharmaceuticals Research and Development, AstraZeneca, Cambridge, United Kingdom; email: mark.cooper1@astrazeneca.com		Dove Medical Press Ltd						11786965				English	J. Asthma Allerg.	Article	Final	All Open Access; Gold Open Access; Green Open Access	Scopus	2-s2.0-85202720860
Maldonado-Franco A.; Giraldo-Cadavid L.F.; Tuta-Quintero E.; Cagy M.; Goyes A.R.B.; Botero-Rosas D.A.	Maldonado-Franco, Adriana (57204012536); Giraldo-Cadavid, Luis F. (55520891000); Tuta-Quintero, Eduardo (57210806632); Cagy, Mauricio (6603187543); Goyes, Alirio R Bastidas (59158068500); Botero-Rosas, Daniel A. (8355353700)	57204012536; 55520891000; 57210806632; 6603187543; 59158068500; 8355353700	Curve-Modelling and Machine Learning for a Better COPD Diagnosis	2024	International Journal of COPD	19			1333	1343	10	1	10.2147/COPD.S456390	https://www.scopus.com/inward/record.uri?eid=2-s2.0-85196611032&doi=10.2147%2fCOPD.S456390&partnerID=40&md5=241a6d3f966443c587fd9127683ff24e	School of Engineering, Universidad de La Sabana, Chía, Colombia; School of Medicine, Universidad de La Sabana, Chía, Colombia; Interventional Pulmonology Service, Fundación Neumológica Colombiana, DC, Bogotá, Colombia; Biomedical Engineering Program, Universidade Federal do Rio de Janeiro, Rio de Janeiro, Brazil	Maldonado-Franco A., School of Engineering, Universidad de La Sabana, Chía, Colombia; Giraldo-Cadavid L.F., School of Medicine, Universidad de La Sabana, Chía, Colombia, Interventional Pulmonology Service, Fundación Neumológica Colombiana, DC, Bogotá, Colombia; Tuta-Quintero E., School of Medicine, Universidad de La Sabana, Chía, Colombia; Cagy M., Biomedical Engineering Program, Universidade Federal do Rio de Janeiro, Rio de Janeiro, Brazil; Goyes A.R.B., School of Medicine, Universidad de La Sabana, Chía, Colombia; Botero-Rosas D.A., School of Medicine, Universidad de La Sabana, Chía, Colombia	Background: Development of new tools in artificial intelligence has an outstanding performance in the recognition of multi-dimensional patterns, which is why they have proven to be useful in the diagnosis of Chronic Obstructive Pulmonary Disease (COPD). Methods: This was an observational analytical single-centre study in patients with spirometry performed in outpatient medical care. The segment that goes from the peak expiratory flow to the forced vital capacity was modelled with quadratic polynomials, the coefficients obtained were used to train and test neural networks in the task of classifying patients with COPD. Results: A total of 695 patient records were included in the analysis. The COPD group was significantly older than the No COPD group. The pre-bronchodilator (Pre BD) and post-bronchodilator (Post BD) spirometric curves were modelled with a quadratic polynomial, and the coefficients obtained were used to feed three neural networks (Pre BD, Post BD and all coefficients). The best neural network was the one that used the post-bronchodilator coefficients, which has an input layer of 3 neurons and three hidden layers with sigmoid activation function and two neurons in the output layer with softmax activation function. This system had an accuracy of 92.9% accuracy, a sensitivity of 88.2% and a specificity of 94.3% when assessed using expert judgment as the reference test. It also showed better performance than the current gold standard, especially in specificity and negative predictive value. Conclusion: Artificial Neural Networks fed with coefficients obtained from quadratic and cubic polynomials have interesting potential of emulating the clinical diagnostic process and can become an important aid in primary care to help diagnose COPD in an early stage. © 2024 Maldonado-Franco et al.	accuracy; artificial neural networks; COPD; diagnosis; machine learning	Aged; Bronchodilator Agents; Diagnosis, Computer-Assisted; Female; Humans; Lung; Machine Learning; Male; Middle Aged; Neural Networks, Computer; Peak Expiratory Flow Rate; Predictive Value of Tests; Pulmonary Disease, Chronic Obstructive; Reproducibility of Results; Spirometry; Vital Capacity; bronchodilating agent; salbutamol; adult; aged; Article; artificial neural network; asthma; cigarette smoking; data base; decision making; dyspnea; female; forced expiratory volume; forced vital capacity; human; machine learning; major clinical study; male; medical care; middle aged; multinomial logistic regression; observational study; peak expiratory flow; polynomial regression analysis; predictive value; primary medical care; pulmonologist; questionnaire; respiratory therapist; risk factor; sensitivity and specificity; smoking; spirometry; support vector machine; training; artificial neural network; chronic obstructive lung disease; computer assisted diagnosis; diagnosis; lung; pathophysiology; predictive value; reproducibility; spirometry; vital capacity		salbutamol, 18559-94-9, 35763-26-9; Bronchodilator Agents,	vmax, CareFusion, India	CareFusion, India	Universidad de La Sabana, (MED-294-2020); Universidad de La Sabana	This work was supported by Universidad de La Sabana grant number MED-294-2020.	POCKET GUIDE TO COPD DIAGNOSIS, MANAGEMENT, AND PREVENTION A guide for Health Care Professionals, (2023); Enfermedad Pulmonar Obstructiva Crónica, (2023); Menezes AMB, Perez-Padilla R, Jardim JRB, Et al., Chronic obstructive pulmonary disease in five Latin American cities (the PLATINO study): a prevalence study, Lancet, 366, 9500, pp. 1875-1881, (2005); Zou J, Sun T, Song X, Et al., Distributions and trends of the global burden of COPD attributable to risk factors by SDI, age, and sex from 1990 to 2019: a systematic analysis of GBD 2019 data, Respir Res, 23, 1, (2022); Global strategy for the diagnosis, management, and prevention of chronic obstructive pulmonary disease-2023 report, (2023); Celli BR., Update on the Management of COPD, Chest, 133, 6, pp. 1451-1462, (2008); Stanojevic S, Kaminsky DA, Miller MR, Et al., ERS/ATS technical standard on interpretive strategies for routine lung function tests, Eur Respir J, 60, 1, (2022); Casas Herrera A, De Oca MM, Lopez Varela MV, Aguirre C, Schiavi E, Jardim JR., COPD underdiagnosis and misdiagnosis in a high-risk primary care population in four Latin American countries. A key to enhance disease diagnosis: the PUMA Study, PLoS One, 11, 4, (2016); Das N, Topalovic M, Aerts JM, Janssens W., Area under the forced expiratory flow-volume loop in spirometry indicates severe hyperinflation in COPD patients, Int J COPD, 14, pp. 409-418, (2019); Mochizuki F, Iijima H, Watanabe A, Et al., The concavity of the maximal expiratory flow–volume curve reflects the extent of emphysema in obstructive lung diseases, Sci Rep, 9, 1, pp. 1-10, (2019); Bhatt SP, Bhakta NR, Wilson CG, Et al., New spirometry indices for detecting mild airflow obstruction, Sci Rep, 8, 1, pp. 1-8, (2018); Oh A, Morris TA, Yoshii IT, Morris TA., Flow decay: a novel spirometric index to quantify dynamic airway resistance, Respir Care, 62, 7, pp. 928-935, (2017); Li H, Liu C, Zhang Y, Xiao W., The concave shape of the forced expiratory flow-volume curve in 3 seconds is a practical surrogate of FEV1/FVC for the diagnosis of airway limitation in inadequate spirometry, Respir Care, 62, 3, pp. 363-369, (2017); Johns DP, Das A, Toelle BG, Et al., Improved spirometric detection of small airway narrowing: concavity in the expiratory flow–volume curve in people aged over 40 years, Int J Chron Obstruct Pulmon Dis, 12, (2017); Tang LYW, Coxson HO, Lam S, Leipsic J, Tam RC, Sin DD., Towards large-scale case-finding: training and validation of residual networks for detection of chronic obstructive pulmonary disease using low-dose CT, Lancet Digit Health, 2, 5, pp. e259-e267, (2020); Bodduluri S, Nakhmani A, Reinhardt JM, Et al., Deep neural network analyses of spirometry for structural phenotyping of chronic obstructive pulmonary disease, JCI Insight, 5, 13, (2020); Ioachimescu OC, Stoller JK., An alternative spirometric measurement: area under the expiratory flow–volume curve, Ann Am Thorac Soc, 17, 5, pp. 582-588, (2020); Swaminathan S, Qirko K, Smith T, Et al., A machine learning approach to triaging patients with chronic obstructive pulmonary disease, PLoS One, 12, 11, (2017); Jafari S, Arabalibeik H, Agin K., Classification of Normal and Abnormal Respiration Pattern Using Flow Volume Curve and Neural Network, 5th International Symposium on Health Informatics and Bioinformatics IEEE, pp. 110-113, (2010); Baemani J, Baemani MJ, Monadjemi A, Moallem P., Detection of respiratory abnormalities using artificial neural networks, J Comput Sci, 4, 8, pp. 663-667, (2008); Graham BL, Steenbruggen I, Barjaktarevic IZ, Et al., Standardization of spirometry 2019 update an official American Thoracic Society and European Respiratory Society technical statement, Am J Respir Crit Care Med, 200, 8, pp. E70-E88, (2019); Machin D, Campbell MJ, Tan SB, Tan SH., Sample Sizes for Clinical, Laboratory and Epidemiology Studies, (2018); Hudson DL, Cohen ME., Neural Networks and Artificial Intelligence for Biomedical Engineering, (2000); Berrar D., Cross-validation, Encyclopedia of Bioinformatics and Computational Biology: ABC of Bioinformatics, pp. 542-545, (2018); Simundic AM., Measures of diagnostic accuracy: basic definitions, EJIFCC, 19, 4, pp. 203-211, (2009); Maxim LD, Niebo R, Utell MJ., Screening tests: a review with examples, Inhalation Toxicology, 26, pp. 811-828, (2014); Moreno Giraldo AMM, Giraldo Cadavid LF, Botero Rosas D, Et al., Comparison of new spirometry measures to diagnose COPD, Respir Care, 2022, (2022)	D.A. Botero-Rosas; Universidad de La Sabana, Morphophysiology Department, Chía, Km 7, Northern Highway, Cundinamarca, 140013, Colombia; email: Daniel.botero@unisabana.edu.co		Dove Medical Press Ltd						11769106			38895045	English	Int. J. COPD	Article	Final	All Open Access; Gold Open Access; Green Open Access	Scopus	2-s2.0-85196611032
Huang Y.; Alvernaz S.; Kim S.J.; Maki P.; Dai Y.; Peñalver Bernabé B.	Huang, Yongchao (58294365400); Alvernaz, Suzanne (58540836900); Kim, Sage J. (58795805700); Maki, Pauline (7005027962); Dai, Yang (23093417500); Peñalver Bernabé, Beatriz (36981283700)	58294365400; 58540836900; 58795805700; 7005027962; 23093417500; 36981283700	Predicting Prenatal Depression and Assessing Model Bias Using Machine Learning Models	2024	Biological Psychiatry Global Open Science	4	6	100376				1	10.1016/j.bpsgos.2024.100376	https://www.scopus.com/inward/record.uri?eid=2-s2.0-85204875321&doi=10.1016%2fj.bpsgos.2024.100376&partnerID=40&md5=f0b23d271888054ed9980dca70820245	Department of Biomedical Engineering, Colleges of Engineering and Medicine, University of Illinois, Chicago, Illinois, United States; Division of Health Policy and Administration, School of Public Health, University of Illinois, Chicago, Illinois, United States; Department of Psychiatry, College of Medicine, University of Illinois, Chicago, Illinois, United States; Department of Psychology, College of Medicine, University of Illinois, Chicago, Illinois, United States; Department of Obstetrics and Gynecology, College of Medicine, University of Illinois, Chicago, Illinois, United States; Center of Bioinformatics and Quantitative Biology, University of Illinois, Chicago, Illinois, United States	Huang Y., Department of Biomedical Engineering, Colleges of Engineering and Medicine, University of Illinois, Chicago, Illinois, United States; Alvernaz S., Department of Biomedical Engineering, Colleges of Engineering and Medicine, University of Illinois, Chicago, Illinois, United States; Kim S.J., Division of Health Policy and Administration, School of Public Health, University of Illinois, Chicago, Illinois, United States; Maki P., Department of Psychiatry, College of Medicine, University of Illinois, Chicago, Illinois, United States, Department of Psychology, College of Medicine, University of Illinois, Chicago, Illinois, United States, Department of Obstetrics and Gynecology, College of Medicine, University of Illinois, Chicago, Illinois, United States; Dai Y., Department of Biomedical Engineering, Colleges of Engineering and Medicine, University of Illinois, Chicago, Illinois, United States, Center of Bioinformatics and Quantitative Biology, University of Illinois, Chicago, Illinois, United States; Peñalver Bernabé B., Department of Biomedical Engineering, Colleges of Engineering and Medicine, University of Illinois, Chicago, Illinois, United States, Center of Bioinformatics and Quantitative Biology, University of Illinois, Chicago, Illinois, United States	Background: Perinatal depression is one of the most common medical complications during pregnancy and postpartum period, affecting 10% to 20% of pregnant individuals, with higher rates among Black and Latina women who are also less likely to be diagnosed and treated. Machine learning (ML) models based on electronic medical records (EMRs) have effectively predicted postpartum depression in middle-class White women but have rarely included sufficient proportions of racial/ethnic minorities, which has contributed to biases in ML models. Our goal is to determine whether ML models could predict depression in early pregnancy in racial/ethnic minority women by leveraging EMR data. Methods: We extracted EMRs from a large U.S. urban hospital serving mostly low-income Black and Hispanic women (n = 5875). Depressive symptom severity was assessed using the Patient Health Questionnaire-9 self-report questionnaire. We investigated multiple ML classifiers using Shapley additive explanations for model interpretation and determined prediction bias with 4 metrics: disparate impact, equal opportunity difference, and equalized odds (standard deviations of true positives and false positives). Results: Although the best-performing ML model's (elastic net) performance was low (area under the receiver operating characteristic curve = 0.61), we identified known perinatal depression risk factors such as unplanned pregnancy and being single and underexplored factors such as self-reported pain, lower prenatal vitamin intake, asthma, carrying a male fetus, and lower platelet levels. Despite the sample comprising mostly low-income minority women (54% Black, 27% Latina), the model performed worse for these communities (area under the receiver operating characteristic curve: 57% Black, 59% Latina women vs. 64% White women). Conclusions: EMR-based ML models could moderately predict early pregnancy depression but exhibited biased performance against low-income minority women. © 2024	Electronic medical records; Health disparities; Machine learning; Model performance bias; Perinatal depression	adolescent; adult; aged; antenatal depression; Article; asthma; Black person; clinical assessment; controlled study; data processing; disease severity; electronic medical record; female; Hispanic; human; lowest income group; machine learning; major clinical study; middle aged; minority group; outpatient department; Patient Health Questionnaire 9; people of color; platelet volume; population research; prediction; risk factor; self report; United States; unplanned pregnancy; urban hospital; vitamin intake					National Institute on Minority Health and Health Disparities, NIMHD; National Center for Advancing Translational Sciences, NCATS; National Institute of Mental Health, NIMH, (U54MD012523, K12HD101373); National Institutes of Health, NIH, (IRB 2020-0553, UL1TR002003); Eunice Kennedy Shriver National Institute of Child Health and Human Development, NICHD, (R21HD110779)	Funding text 1: This work was funded through the Eunice Kennedy Shriver National Institute of Child Health and Human Development (Grant No. R21HD110779 [to BPB and YD]). BPB has been supported by the National Institute on Minority Health and Health Disparities (Grant No. U54MD012523) and K12 BIRCWH Award (Grant No. K12HD101373). In addition, this work has been also supported by the National Center for Advancing Translational Sciences, National Institutes of Health (Grant No. UL1TR002003). The content is solely the responsibility of the authors and does not necessarily represent the official views of the National Institutes of Health. BPB and YD conceptualized the idea; BPB, YD, and YH designed the methodology for model creation and validation; BPB, YH, and SA curated and preprocessed the data; YH performed the analysis and subsequent validation; BPB, YD, and YH interpreted the results and wrote the original draft; and all the authors critically reviewed and edited the manuscript. We thank Dr. Subhash Kumar Kolar Rajanna for his assistance in extracting the electronic medical records used in this manuscript. Data are available to the research community upon approval of the University of Illinois Chicago Institutional Review Board (IRB 2020-0553). Code is available at https://github.com/LabBea/EMR_project. The authors report no biomedical financial interests or potential conflicts of interest.; Funding text 2: This work is funded through NICHD (R21HD110779)). BPB has been supported by NIMH (U54MD012523) and K12 BIRCWH Award (K12HD101373). Additionally this work has been also supported by the National Center for Advancing Translational Sciences (NCATS), National Institutes of Health, through Grant Award Number UL1TR002003. We would like to thank Dr. Subhash Kumar Kolar Rajanna for his assistance in extracting the electronic medical records used in this manuscript. The content is solely the responsibility of the authors and does not necessarily represent the official views of the NIH.	Gavin N.I., Gaynes B.N., Lohr K.N., Meltzer-Brody S., Gartlehner G., Swinson T., Perinatal depression: A systematic review of prevalence and incidence, Obstet Gynecol, 106, pp. 1071-1083, (2005); Pino E.C., Zuo Y., Schor S.H., Zatwarnicki S., Henderson D.C., Borba C.P., Et al., Temporal trends of co-diagnosis of depression and/or anxiety among female maternal and non-maternal hospitalizations: Results from Nationwide Inpatient Sample 2004–2013, Psychiatry Res, 272, pp. 42-50, (2019); MacDorman M.F., Declercq E., Cabral H., Morton C., Recent increases in the U.S. maternal mortality rate: Disentangling trends from measurement issues, Obstet Gynecol, 128, pp. 447-455, (2016); Mukherjee S., Trepka M.J., Pierre-Victor D., Bahelah R., Avent T., Racial/ethnic disparities in antenatal depression in the United States: A systematic review, Matern Child Health J, 20, pp. 1780-1797, (2016); Gavin A.R., Melville J.L., Rue T., Guo Y., Dina K.T., Katon W.J., Racial differences in the prevalence of antenatal depression, Gen Hosp Psychiatry, 33, pp. 87-93, (2011); Kuo W.H., Wilson T.E., Holman S., Fuentes-Afflick E., O'Sullivan M.J., Minkoff H., Depressive symptoms in the immediate postpartum period among Hispanic women in three U.S. cities, J Immigr Health, 6, pp. 145-153, (2004); Grobman W.A., Parker C.B., Willinger M., Wing D.A., Silver R.M., Wapner R.J., Et al., Racial disparities in adverse pregnancy outcomes and psychosocial stress, Obstet Gynecol, 131, pp. 328-335, (2018); Toledo-Corral C.M., Gao L., Chavez T., Grubbs B., Habre R., Dunton G.F., Et al., Role of race, ethnicity, and immigration in perceived stress and depressive symptomatology trends during pregnancy, J Immigr Minor Health, 24, pp. 561-569, (2022); Wenzel E., Penalver Bernabe B., Dowty S., Nagelli U., Pezley L., Gibbons R., Maki P., Using computerised adaptive tests to screen for perinatal depression in underserved women of colour, Evid Based Ment Health, 25, pp. 23-28, (2022); Shorey S., Chee C.Y.I., Ng E.D., Chan Y.H., Tam W.W.S., Chong Y.S., Prevalence and incidence of postpartum depression among healthy mothers: A systematic review and meta-analysis, J Psychiatr Res, 104, pp. 235-248, (2018); Adrianto N., Caesarlia J., Pajala F.B., Depression in pregnant and postpartum women during COVID-19 pandemic: Systematic review and meta-analysis, Obstet Gynecol Sci, 65, pp. 287-302, (2022); Lebel C., MacKinnon A., Bagshawe M., Tomfohr-Madsen L., Giesbrecht G., Elevated depression and anxiety symptoms among pregnant individuals during the COVID-19 pandemic, J Affect Disord, 277, pp. 5-13, (2020); Mateus V., Cruz S., Costa R., Mesquita A., Christoforou A., Wilson C.A., Et al., Rates of depressive and anxiety symptoms in the perinatal period during the COVID-19 pandemic: Comparisons between countries and with pre-pandemic data, J Affect Disord, 316, pp. 245-253, (2022); Jarde A., Morais M., Kingston D., Giallo R., MacQueen G.M., Giglia L., Et al., Neonatal outcomes in women with untreated antenatal depression compared with women without depression: A systematic review and meta-analysis, JAMA Psychiatry, 73, pp. 826-837, (2016); Madigan S., Oatley H., Racine N., Fearon R.M.P., Schumacher L., Akbari E., Et al., A meta-analysis of maternal prenatal depression and anxiety on child socioemotional development, J Am Acad Child Adolesc Psychiatry, 57, pp. 645-657.e8, (2018); McKee K., Admon L.K., Winkelman T.N.A., Muzik M., Hall S., Dalton V.K., Zivin K., Perinatal mood and anxiety disorders, serious mental illness, and delivery-related health outcomes, United States, 2006–2015, BMC Womens Health, 20, (2020); Grigoriadis S., VonderPorten E.H., Mamisashvili L., Tomlinson G., Dennis C.L., Koren G., Et al., The impact of maternal depression during pregnancy on perinatal outcomes: A systematic review and meta-analysis, J Clin Psychiatry, 74, pp. e321-e341, (2013); Lindgren K., Relationships among maternal-fetal attachment, prenatal depression, and health practices in pregnancy, Res Nurs Health, 24, pp. 203-217, (2001); Yonkers K.A., Wisner K.L., Stewart D.E., Oberlander T.F., Dell D.L., Stotland N., Et al., The management of depression during pregnancy: A report from the American Psychiatric Association and the American College of Obstetricians and Gynecologists, Obstet Gynecol, 114, pp. 703-713, (2009); Grote N.K., Bridge J.A., Gavin A.R., Melville J.L., Iyengar S., Katon W.J., A meta-analysis of depression during pregnancy and the risk of preterm birth, low birth weight, and intrauterine growth restriction, Arch Gen Psychiatry, 67, pp. 1012-1024, (2010); Henrichs J., Schenk J.J., Roza S.J., van den Berg M.P., Schmidt H.G., Steegers E.A., Et al., Maternal psychological distress and fetal growth trajectories: The Generation R Study, Psychol Med, 40, pp. 633-643, (2010); Li D., Liu L., Odouli R., Presence of depressive symptoms during early pregnancy and the risk of preterm delivery: A prospective cohort study, Hum Reprod, 24, pp. 146-153, (2009); Murray L., Cooper P.J., Wilson A., Romaniuk H., Controlled trial of the short- and long-term effect of psychological treatment of post-partum depression: 2. Impact on the mother–child relationship and child outcome, Br J Psychiatry, 182, pp. 420-427, (2003); Gentile S., Untreated depression during pregnancy: Short- and long-term effects in offspring. A systematic review, Neuroscience, 342, pp. 154-166, (2017); Palladino C.L., Singh V., Campbell J., Flynn H., Gold K.J., Homicide and suicide during the perinatal period: Findings from the National Violent Death Reporting System, Obstet Gynecol, 118, pp. 1056-1063, (2011); Glazier R.H., Elgar F.J., Goel V., Holzapfel S., Stress, social support, and emotional distress in a community sample of pregnant women, J Psychosom Obstet Gynaecol, 25, pp. 247-255, (2004); Biaggi A., Conroy S., Pawlby S., Pariante C.M., Identifying the women at risk of antenatal anxiety and depression: A systematic review, J Affect Disord, 191, pp. 62-77, (2016); Melville J.L., Gavin A., Guo Y., Fan M.Y., Katon W.J., Depressive disorders during pregnancy: Prevalence and risk factors in a large urban sample, Obstet Gynecol, 116, pp. 1064-1070, (2010); Racine N., Zumwalt K., McDonald S., Tough S., Madigan S., Perinatal depression: The role of maternal adverse childhood experiences and social support, J Affect Disord, 263, pp. 576-581, (2020); Atzl V.M., Narayan A.J., Rivera L.M., Lieberman A.F., Adverse childhood experiences and prenatal mental health: Type of ACEs and age of maltreatment onset, J Fam Psychol, 33, pp. 304-314, (2019); Skaer T.L., Sclar D.A., Robison L.M., Galin R.S., Trends in the rate of depressive illness and use of antidepressant pharmacotherapy by ethnicity/race: An assessment of office-based visits in the United States, 1992–1997, Clin Ther, 22, pp. 1575-1589, (2000); Borowsky S.J., Rubenstein L.V., Meredith L.S., Camp P., Jackson-Triche M., Wells K.B., Who is at risk of nondetection of mental health problems in primary care?, J Gen Intern Med, 15, pp. 381-388, (2000); Sidebottom A., Vacquier M., LaRusso E., Erickson D., Hardeman R., Perinatal depression screening practices in a large health system: Identifying current state and assessing opportunities to provide more equitable care, Arch Womens Ment Health, 24, pp. 133-144, (2021); Russell S., Lang B., Clinton J., Adams C., Lamb J., Perinatal Mental Health experiences of women and health professionals. Boots Family Trust Alliance, (2013); Henshaw C., Screening and risk assessment for perinatal mood disorders, Women's Reproductive Mental Health Across the Lifespan, pp. 91-108, (2014); Chew-Graham C.A., Sharp D., Chamberlain E., Folkes L., Turner K.M., Disclosure of symptoms of postnatal depression, the perspectives of health professionals and women: A qualitative study, BMC Fam Pract, 10, (2009); ACOG Committee Opinion No. 757: Screening for perinatal depression, Obstet Gynecol, 132, pp. e208-e212, (2018); Cox J.L., Holden J.M., Sagovsky R., Detection of postnatal depression. Development of the 10-item Edinburgh Postnatal Depression Scale, Br J Psychiatry, 150, pp. 782-786, (1987); Kroenke K., Spitzer R.L., Williams J.B., The PHQ-9: Validity of a brief depression severity measure, J Gen Intern Med, 16, pp. 606-613, (2001); Liu C.H., Giallo R., Doan S.N., Seidman L.J., Tronick E., Racial and ethnic differences in prenatal life stress and postpartum depression symptoms, Arch Psychiatr Nurs, 30, pp. 7-12, (2016); Liao K.Y.H., Wei M., Yin M., The misunderstood schema of the strong Black woman: Exploring its mental health consequences and coping responses among African American women, Psychol Women Q, 44, pp. 84-104, (2020); Woods-Giscombe C.L., Superwoman schema: African American women's views on stress, strength, and health, Qual Health Res, 20, pp. 668-683, (2010); Amankwaa L.C., Postpartum depression, culture and African-American women, J Cult Divers, 10, pp. 23-29, (2003); Conteh N., Gagliardi J., McGahee S., Molina R., Clark C.T., Clare C.A., Medical mistrust in perinatal mental health, Harv Rev Psychiatry, 30, pp. 238-247, (2022); Penalver Bernabe B., Maki P.M., Cunningham J.L., Eisenlohr-Moul T., Tussing-Humphreys L., Carroll I.M., Et al., Interactions between perceived stress and microbial-host immune components: Two demographically and geographically distinct pregnancy cohorts, Transl Psychiatry, 13, (2023); Chaudron L.H., Szilagyi P.G., Tang W., Anson E., Talbot N.L., Wadkins H.I.M., Et al., Accuracy of depression screening tools for identifying postpartum depression among urban mothers, Pediatrics, 125, pp. e609-e617, (2010); Yang J., Martinez M., Schwartz T.A., Beeber L., What is being measured? A comparison of two depressive symptom severity instruments with a depression diagnosis in low-income high-risk mothers, J Womens Health (Larchmt), 26, pp. 683-691, (2017); Tandon S.D., Cluxton-Keller F., Leis J., Le H.N., Perry D.F., A comparison of three screening tools to identify perinatal depression among low-income African American women, J Affect Disord, 136, pp. 155-162, (2012); Artzi N.S., Shilo S., Hadar E., Rossman H., Barbash-Hazan S., Ben-Haroush A., Et al., Prediction of gestational diabetes based on nationwide electronic health records, Nat Med, 26, pp. 71-76, (2020); Ye Y., Xiong Y., Zhou Q., Wu J., Li X., Xiao X., Comparison of machine learning methods and conventional logistic regressions for predicting gestational diabetes using routine clinical data: A retrospective cohort study, J Diabetes Res, 2020, (2020); Qiu H., Yu H.Y., Wang L.Y., Yao Q., Wu S.N., Yin C., Et al., Electronic health record driven prediction for gestational diabetes mellitus in early pregnancy, Sci Rep, 7, (2017); Gao C., Osmundson S., Velez Edwards D.R., Jackson G.P., Malin B.A., Chen Y., Deep learning predicts extreme preterm birth from electronic health records, J Biomed Inform, 100, (2019); Zhong Q.Y., Mittal L.P., Nathan M.D., Brown K.M., Knudson Gonzalez D., Cai T., Et al., Use of natural language processing in electronic medical records to identify pregnant women with suicidal behavior: Towards a solution to the complex classification problem, Eur J Epidemiol, 34, pp. 153-162, (2019); Zhang Y., Tayarani M., Wang S., Liu Y., Sharma M., Joly R., Et al., Identifying urban built environment factors in pregnancy care and maternal mental health outcomes, BMC Pregnancy Childbirth, 21, (2021); Park Y., Hu J., Singh M., Sylla I., Dankwa-Mullan I., Koski E., Das A.K., Comparison of methods to reduce bias from clinical prediction models of postpartum depression, JAMA Netw Open, 4, (2021); Tortajada S., Garcia-Gomez J.M., Vicente J., Sanjuan J., de Frutos R., Martin-Santos R., Et al., Prediction of postpartum depression using multilayer perceptrons and pruning, Methods Inf Med, 48, pp. 291-298, (2009); Jimenez-Serrano S., Tortajada S., Garcia-Gomez J.M., A mobile health application to predict postpartum depression based on machine learning, Telemed J E Health, 21, pp. 567-574, (2015); Hochman E., Feldman B., Weizman A., Krivoy A., Gur S., Barzilay E., Et al., Development and validation of a machine learning-based postpartum depression prediction model: A nationwide cohort study, Depress Anxiety, 38, pp. 400-411, (2021); Zhang W., Liu H., Silenzio V.M.B., Qiu P., Gong W., Machine learning models for the prediction of postpartum depression: Application and comparison based on a cohort study, JMIR Med Inform, 8, (2020); Zhang Y., Wang S., Hermann A., Joly R., Pathak J., Development and validation of a machine learning algorithm for predicting the risk of postpartum depression among pregnant women, J Affect Disord, 279, pp. 1-8, (2021); Amit G., Girshovitz I., Marcus K., Zhang Y., Pathak J., Bar V., Akiva P., Estimation of postpartum depression risk from electronic health records using machine learning, BMC Pregnancy Childbirth, 21, (2021); Wang S., Pathak J., Zhang Y., Using electronic health records and machine learning to predict postpartum depression, Stud Health Technol Inform, 264, pp. 888-892, (2019); Munk-Olsen T., Liu X., Madsen K.B., Kjeldsen M.Z., Petersen L.V., Bergink V., Et al., Postpartum depression: A developed and validated model predicting individual risk in new mothers, Transl Psychiatry, 12, (2022); Andersson S., Bathula D.R., Iliadis S.I., Walter M., Skalkidou A., Predicting women with depressive symptoms postpartum with machine learning methods, Sci Rep, 11, (2021); Shin D., Lee K.J., Adeluwa T., Hur J., Machine learning-based predictive modeling of postpartum depression, J Clin Med, 9, (2020); Qasrawi R., Amro M., VicunaPolo S., Abu Al-Halawa D., Agha H., Abu Seir R., Et al., Machine learning techniques for predicting depression and anxiety in pregnant and postpartum women during the COVID-19 pandemic: A cross-sectional regional study, F1000Res, 11, (2022); Javed F., Gilani S.O., Latif S., Waris A., Jamil M., Waqas A., Predicting risk of antenatal depression and anxiety using multi-layer perceptrons and support vector machines, J Pers Med, 11, (2021); Weitkamp K., Klein E., Midgley N., The experience of depression: A qualitative study of adolescents with depression entering psychotherapy, Glob Qual Nurs Res, 3, (2016); Rajkomar A., Hardt M., Howell M.D., Corrado G., Chin M.H., Ensuring fairness in machine learning to advance health equity, Ann Intern Med, 169, pp. 866-872, (2018); Gianfrancesco M.A., Tamang S., Yazdany J., Schmajuk G., Potential biases in machine learning algorithms using electronic health record data, JAMA Intern Med, 178, pp. 1544-1547, (2018); Zhang Z., Multiple imputation with multivariate imputation by chained equation (MICE) package, Ann Transl Med, 4, (2016); Lundberg S., Lee S., A unified approach to interpreting model predictions, arXiv, (2017); Friedler S., Scheidegger C., Venkatasubramanian S., Certifying and removing disparate impact, arXiv, (2014); Hardt M., Price E., Srebro N., Equality of opportunity in supervised learning, arXiv, (2016); Yang J., Soltan A.A.S., Eyre D.W., Yang Y., Clifton D.A., An adversarial training framework for mitigating algorithmic biases in clinical machine learning, NPJ Digit Med, 6, (2023); Van Calster B., McLernon D.J., van Smeden M., Wynants L., Steyerberg E.W., Calibration: The Achilles heel of predictive analytics, BMC Med, 17, (2019); Breiman L., Random forests, Mach Learn, 45, pp. 5-32, (2001); Chen T., Guestrin C., XGBoost: A scalable tree boosting system, arXiv, (2016); Zou H., Hastie T., Regularization and variable selection via the elastic Net, J R Stat Soc B, 67, pp. 301-320, (2005); Muskens L., Boekhorst M.G.B.M., Kop W.J., van den Heuvel M.I., Pop V.J.M., Beerthuizen A., The association of unplanned pregnancy with perinatal depression: A longitudinal cohort study, Arch Womens Ment Health, 25, pp. 611-620, (2022); Bedaso A., Adams J., Peng W., Xu F., Sibbritt D., An examination of the association between marital status and prenatal mental disorders using linked health administrative data, BMC Pregnancy Childbirth, 22, (2022); Aochi Y., Honjo K., Kimura T., Ikehara S., Iso H., Association between maternal employment status during pregnancy and risk of depressive symptomatology 1 month after childbirth: The Japan Environment and Children's Study, J Epidemiol Community Health, 75, pp. 531-539, (2021); Steenland M.W., Trivedi A.N., Association of Medicaid expansion with postpartum depression treatment in Arkansas, JAMA Health Forum, 4, (2023); Anastasopoulou S.V., Bonotis K.S., Hatzoglou C., Dafopoulos K.C., Gourgoulianis K.I., Smoking patterns and anxiety factors among women expressing perinatal depression, Womens Health Rep (New Rochelle), 3, pp. 198-206, (2022); Myers S., Johns S.E., Male infants and birth complications are associated with increased incidence of postnatal depression, Soc Sci Med, 220, pp. 56-64, (2019); Ataoglu A., Canan F., Mean platelet volume in patients with major depression: Effect of escitalopram treatment, J Clin Psychopharmacol, 29, pp. 368-371, (2009); Canan F., Dikici S., Kutlucan A., Celbek G., Coskun H., Gungor A., Et al., Association of mean platelet volume with DSM-IV major depression in a large community-based population: The MELEN study, J Psychiatr Res, 46, pp. 298-302, (2012); Sparling T.M., Nesbitt R.C., Henschke N., Gabrysch S., Nutrients and perinatal depression: A systematic review, J Nutr Sci, 6, (2017); Bair M.J., Robinson R.L., Katon W., Kroenke K., Depression and pain comorbidity: A literature review, Arch Intern Med, 163, pp. 2433-2445, (2003); Toriola A.T., Vaarasmaki M., Lehtinen M., Zeleniuch-Jacquotte A., Lundin E., Rodgers K.G., Et al., Determinants of maternal sex steroids during the first half of pregnancy, Obstet Gynecol, 118, pp. 1029-1036, (2011); Dwyer J.B., Aftab A., Radhakrishnan R., Widge A., Rodriguez C.I., Carpenter L.L., Et al., Hormonal treatments for major depressive disorder: State of the art, Am J Psychiatry, 177, pp. 686-705, (2020); Osborne L.M., Monk C., Perinatal depression – The fourth inflammatory morbidity of pregnancy? theory and literature review, Psychoneuroendocrinology, 38, pp. 1929-1952, (2013); Ramiro-Cortijo D., de la Calle M., Boger R., Hannemann J., Luneburg N., Lopez-Gimenez M.R., Et al., Male fetal sex is associated with low maternal plasma anti-inflammatory cytokine profile in the first trimester of healthy pregnancies, Cytokine, 136, (2020); Giurgescu C., Misra D.P., Sealy-Jefferson S., Caldwell C.H., Templin T.N., Slaughter-Acey J.C., Osypuk T.L., The impact of neighborhood quality, perceived stress, and social support on depressive symptoms during pregnancy in African American women, Soc Sci Med, 130, pp. 172-180, (2015); Leff-Gelman P., Mancilla-Herrera I., Flores-Ramos M., Cruz-Fuentes C., Reyes-Grajeda J.P., Garcia-Cuetara M.D.P., Et al., The immune system and the role of inflammation in perinatal depression, Neurosci Bull, 32, pp. 398-420, (2016); Koritala B.S.C., Porter K.I., Arshad O.A., Gajula R.P., Mitchell H.D., Arman T., Et al., Night shift schedule causes circadian dysregulation of DNA repair genes and elevated DNA damage in humans, J Pineal Res, 70, (2021); He Y., Burghardt K., Lerman K., A geometric solution to fair representations, AIES '20: Proceedings of the AAAI/ACM Conference on AI, Ethics, and Society, pp. 279-285, (2020)	B. Peñalver Bernabé; Department of Biomedical Engineering, Colleges of Engineering and Medicine, University of Illinois, Chicago, United States; email: penalver@uic.edu; Y. Dai; email: yangdai@uic.edu		Elsevier Inc.						26671743				English	Biol. Psychiatry Glob. Open Sci.	Article	Final	All Open Access; Gold Open Access; Green Open Access	Scopus	2-s2.0-85204875321
Salih W.; Koyuncu H.	Salih, Waleed (57984612300); Koyuncu, Hakan (55655941400)	57984612300; 55655941400	Merging Two Models of One-Dimensional Convolutional Neural Networks to Improve the Differential Diagnosis between Acute Asthma and Bronchitis in Preschool Children	2024	Diagnostics	14	6	599				1	10.3390/diagnostics14060599	https://www.scopus.com/inward/record.uri?eid=2-s2.0-85188932276&doi=10.3390%2fdiagnostics14060599&partnerID=40&md5=bd1c6ff490ec8ec97e68e7801e8d2f79	Information Technologies Department, Altinbas University, Istanbul, 34217, Turkey; Computer Engineering Department, Altinbas University, Istanbul, 34217, Turkey	Salih W., Information Technologies Department, Altinbas University, Istanbul, 34217, Turkey; Koyuncu H., Computer Engineering Department, Altinbas University, Istanbul, 34217, Turkey	(1) Background: Acute asthma and bronchitis are common infectious diseases in children that affect lower respiratory tract infections (LRTIs), especially in preschool children (below six years). These diseases can be caused by viral or bacterial infections and are considered one of the main reasons for the increase in the number of deaths among children due to the rapid spread of infection, especially in low- and middle-income countries (LMICs). People sometimes confuse acute bronchitis and asthma because there are many overlapping symptoms, such as coughing, runny nose, chills, wheezing, and shortness of breath; therefore, many junior doctors face difficulty differentiating between cases of children in the emergency departments. This study aims to find a solution to improve the differential diagnosis between acute asthma and bronchitis, reducing time, effort, and money. The dataset was generated with 512 prospective cases in Iraq by a consultant pediatrician at Fallujah Teaching Hospital for Women and Children; each case contains 12 clinical features. The data collection period for this study lasted four months, from March 2022 to June 2022. (2) Methods: A novel method is proposed for merging two one-dimensional convolutional neural networks (2-1D-CNNs) and comparing the results with merging one-dimensional neural networks with long short-term memory (1D-CNNs + LSTM). (3) Results: The merged results (2-1D-CNNs) show an accuracy of 99.72% with AUC 1.0, then we merged 1D-CNNs with LSTM models to obtain the accuracy of 99.44% with AUC 99.96%. (4) Conclusions: The merging of 2-1D-CNNs is better because the hyperparameters of both models will be combined; therefore, high accuracy results will be obtained. The 1D-CNNs is the best artificial neural network technique for textual data, especially in healthcare; this study will help enhance junior and practitioner doctors’ capabilities by the rapid detection and differentiation between acute bronchitis and asthma without referring to the consultant pediatrician in the hospitals. © 2024 by the authors.	acute asthma and bronchitis; differential diagnosis; one-dimensional convolutional neural network	air pollution; area under the curve; Article; artificial neural network; asthma; bronchitis; child; clinical feature; comparative study; convolutional neural network; data analysis; death toll; decision tree; deep learning; diagnostic error; diagnostic test accuracy study; differential diagnosis; elastic tissue; emergency ward; female; hospital management; human; Iraq; long short term memory network; low temperature; machine learning; major clinical study; male; middle income country; nerve cell network; recurrent neural network; short term memory; support vector machine; teaching hospital					Majeed Al-Ajeli in Iraq’s Fallujah Teaching Hospital for Women and Children	This paper was supported by the data collection of consultant pediatrician Majeed Al-Ajeli in Iraq’s Fallujah Teaching Hospital for Women and Children. This study is a part of Waleed Salih’s master’s thesis at Altinbas University. This study expands upon the research presented in a conference paper by the same authors, titled “A Deep Learning Approach to Differentiate Between Acute Asthma and Bronchitis in Preschool Children”.	Patel D., Hall G.L., Broadhurst D., Smith A., Schultz A., Foong R.E., Does machine learning have a role in the prediction of asthma in children?, Paediatr. Respir. Rev, 41, pp. 51-60, (2022); Stokes K., Castaldo R., Franzese M., Salvatore M., Fico G., Pokvic L.G., Badnjevic A., Pecchia L., A machine learning model for supporting symptom-based referral and diagnosis of bronchitis and pneumonia in limited resource settings, Biocybern. Biomed. Eng, 41, pp. 1288-1302, (2021); Tam Y., Johansson E., Mersha T.B., Multi-Omics Profiling Approach to Asthma: An Evolving Paradigm, J. Pers. Med, 12, (2022); De Rose C., Sopo S.M., Valentini P., Morello R., Biasucci D., Buonsenso D., Potential Application of Lung Ultrasound in Children with Severe Uncontrolled Asthma: Preliminary Hypothesis Based on a Case Series, Medicines, 9, (2022); Olayemi O.C., Sunday A.O., Olasehinde O.O., Ojokoh B.A., Adetunmbi A.O., Application of Machine Learning to the Diagnosis of Lower Respiratory Tract Infections in Paediatric Patients, I-Manag. J. Pattern Recognit, 5, pp. 1-46, (2018); McCune J.P.D., Reducing Unnecessary Antibiotic Treatment for Acute Bronchitis Using Real-Time, Text-Based Primary Care, Telehealth Med. Today, 6, pp. 1-9, (2021); Kleiman R., Kuusisto F., Ross I., Peissig P.L., Stewart R., Page C.D., Weiss J., Machine Learning Assisted Discovery of Novel Predictive Lab Tests Using Electronic Health Record Data, AMIA Summits Transl. Sci. Proc, 2019, pp. 572-581, (2019); Kim M., Jang J., Jeon S., Youm S., A Study on Customized Prediction of Daily Illness Risk Using Medical and Meteorological Data, Appl. Sci, 12, (2022); Shurrab S., Duwairi R., Self-supervised learning methods and applications in medical imaging analysis: A survey, PeerJ Comput. Sci, 8, (2022); Tong Y., Lin B., Chen G., Zhang Z., Predicting Continuity of Asthma Care Using a Machine Learning Model: Retrospective Cohort Study, Int. J. Environ. Res. Public Health, 19, (2022); Raita Y., Camargo C.A., Macias C.G., Mansbach J.M., Piedra P.A., Porter S.C., Teach S.J., Hasegawa K., Machine learning-based prediction of acute severity in infants hospitalized for bronchiolitis: A multicenter prospective study, Sci. Rep, 10, (2020); Kiranyaz S., Avci O., Abdeljaber O., Ince T., Gabbouj M., Inman D.J., 1D convolutional neural networks and applications: A survey, Mech. Syst. Signal Process, 151, (2021); Balaji E., Brindha D., Elumalai V.K., Vikrama R., Automatic and non-invasive Parkinson’s disease diagnosis and severity rating using LSTM network, Appl. Soft Comput, 108, (2021); Chen C., Hua Z., Zhang R., Liu G., Wen W., Automated arrhythmia classification based on a combination network of CNN and LSTM, Biomed. Signal Process. Control, 57, (2020); Alkhatib M., Hafiane A., Vieyres P., Merged 1D-2D deep convolutional neural networks for nerve detection in ultrasound images, Proceedings of the 2020 25th International Conference on Pattern Recognition (ICPR), pp. 4774-4780; El-shafiey M.G., Hagag A., Ismail M.A., A Hybrid Bidirectional LSTM and 1D CNN for Heart Disease Prediction, Int. J. Comput. Sci. Netw. Secur, 21, (2021); Ghennam K., Attou F., Abdoun F., Impact of atmospheric pollution on asthma and bronchitis based on lichen biomonitoring using IAP, IHI and GIS in Algiers Bay (Algeria), Environ. Monit. Assess, 193, (2021); Ijaz A., Nabeel M., Masood U., Mahmood T., Hashmi M.S., Posokhova I., Rizwan A., Imran A., Informatics in Medicine Unlocked Towards using cough for respiratory disease diagnosis by leveraging Artificial Intelligence: A survey, Inform. Med. Unlocked, 29, (2022); Jesu A., Lazar P., Sharma D.K., Guna T., Fetal Health Classification from Cardiotocographic Data Using Machine Learning, Expert Syst, 39, (2022); Buyrukoglu S., Akbas A., Machine Learning based Early Prediction of Type 2 Diabetes: A New Hybrid Feature Selection Approach using Correlation Matrix with Heatmap and SFS, Balk. J. Electr. Comput. Eng, 10, pp. 110-117, (2022); Kiranyaz S., Ince T., Hamila R., Gabbouj M., Convolutional Neural Networks for patient-specific ECG classification, Proceedings of the 2015 37th Annual International Conference of the IEEE Engineering in Medicine and Biology Society (EMBC), 2015, pp. 2608-2611; Demir F., Tasci B., An Effective and Robust Approach Based on R-CNN+LSTM Model and NCAR Feature Selection for Ophthalmological Disease Detection from Fundus Images, J. Pers. Med, 11, (2021); Wang P., Song L., Hao Y., Wang H., Li S., Cui L., A light intelligent diagnosis model based on improved Online Dictionary Learning sample-making and simplified convolutional neural network, Measurement, 183, (2021); Zhang Y., Technology S., Traitement du Signal Seedlings Supplement Device and Seedling Recognition Based on Convolution Neural Network, Trait. Signal, 39, pp. 1567-1575, (2022); Mishra S., Tripathy H.K., Mallick P.K., EAGA-MLP—An Enhanced and Adaptive Hybrid, Sensors, 20, (2020); Chicco D., Jurman G., The advantages of the Matthews correlation coefficient (MCC) over F1 score and accuracy in binary classification evaluation, BMC Genom, 21, (2020)	H. Koyuncu; Computer Engineering Department, Altinbas University, Istanbul, 34217, Turkey; email: hakan.koyuncu@altinbas.edu.tr		Multidisciplinary Digital Publishing Institute (MDPI)						20754418				English	Diagn.	Article	Final	All Open Access; Gold Open Access; Green Open Access	Scopus	2-s2.0-85188932276
Pascual-Saldaña H.; Masip-Bruin X.; Asensio A.; Alonso A.; Blanco I.	Pascual-Saldaña, Heribert (58109465900); Masip-Bruin, Xavi (22433466100); Asensio, Adrián (55783332100); Alonso, Albert (56228341600); Blanco, Isabel (35894869100)	58109465900; 22433466100; 55783332100; 56228341600; 35894869100	Innovative Predictive Approach towards a Personalized Oxygen Dosing System	2024	Sensors	24	3	764				1	10.3390/s24030764	https://www.scopus.com/inward/record.uri?eid=2-s2.0-85184655604&doi=10.3390%2fs24030764&partnerID=40&md5=7ed605b4a055a13847b7844c216cf078	Advanced Network Architectures Lab (CRAAX), Universitat Politècnica de Catalunya, Vilanova i la Geltrú, 08800, Spain; Fundació de Recerca Clínic Barcelona-Institut d’Investigacions Biomèdiques August Pi i Sunyer (IDIBAPS), Barcelona, 08036, Spain; Department of Pulmonary Medicine, Hospital Clínic, University of Barcelona, Barcelona, 08036, Spain	Pascual-Saldaña H., Advanced Network Architectures Lab (CRAAX), Universitat Politècnica de Catalunya, Vilanova i la Geltrú, 08800, Spain; Masip-Bruin X., Advanced Network Architectures Lab (CRAAX), Universitat Politècnica de Catalunya, Vilanova i la Geltrú, 08800, Spain; Asensio A., Advanced Network Architectures Lab (CRAAX), Universitat Politècnica de Catalunya, Vilanova i la Geltrú, 08800, Spain; Alonso A., Fundació de Recerca Clínic Barcelona-Institut d’Investigacions Biomèdiques August Pi i Sunyer (IDIBAPS), Barcelona, 08036, Spain; Blanco I., Department of Pulmonary Medicine, Hospital Clínic, University of Barcelona, Barcelona, 08036, Spain	Despite the large impact chronic obstructive pulmonary disease (COPD) that has on the population, the implementation of new technologies for diagnosis and treatment remains limited. Current practices in ambulatory oxygen therapy used in COPD rely on fixed doses overlooking the diverse activities which patients engage in. To address this challenge, we propose a software architecture aimed at delivering patient-personalized edge-based artificial intelligence (AI)-assisted models that are built upon data collected from patients’ previous experiences along with an evaluation function. The main objectives reside in proactively administering precise oxygen dosages in real time to the patient (the edge), leveraging individual patient data, previous experiences, and actual activity levels, thereby representing a substantial advancement over conventional oxygen dosing. Through a pilot test using vital sign data from a cohort of five patients, the limitations of a one-size-fits-all approach are demonstrated, thus highlighting the need for personalized treatment strategies. This study underscores the importance of adopting advanced technological approaches for ambulatory oxygen therapy. © 2024 by the authors.	artificial intelligence; blood oxygen saturation; chronic obstructive pulmonary disease COPD; edge computing; edge predictions; machine learning; personalized modeling	Diagnosis; Edge computing; Hospital data processing; Machine learning; Patient treatment; Pulmonary diseases; Blood oxygen saturation; Chronic obstructive pulmonary disease; Chronic obstructive pulmonary disease chronic obstructive pulmonary disease; Current practices; Dosing systems; Edge computing; Edge prediction; Machine-learning; Personalized model; Oxygen					AGAUR Catalan Agency, (2021_SGR_00326); Ministerio de Ciencia, Innovación y Universidades, MCIU; Federación Española de Enfermedades Raras, FEDER, (PID2021-124463OB-100); Federación Española de Enfermedades Raras, FEDER	This research was funded by the Spanish Ministry of Science, Innovation and Universities and FEDER, grant number PID2021-124463OB-100, and by the AGAUR Catalan Agency, grant number 2021_SGR_00326.	Benjafield A., Tellez D., Barrett M., Gondalia R., Nunez C., Wedzicha J., Malhotra A., An estimate of the European prevalence of COPD in 2050, Eur. Respir. J, 58, (2021); Stewart A.G., Howard P., Indications for Long-Term Oxygen Therapy, Respiration, 59, pp. 8-13, (1992); Bellone A., Monari A., Cortellaro F., Vettorello M., Arlati S., Coen D., Myocardial infarction rate in acute pulmonary edema: Noninvasive pressure support ventilation versus continuous positive airway pressure, Crit. Care Med, 32, pp. 1860-1865, (2004); Capsoni N., Privitera D., Airoldi C., Gheda S., Mazzone A., Terranova G., Galbiati F., Bellone A., Evaluation of PaCO<sub>2</sub> trend in COVID-19 patients undergoing helmet CPAP in the emergency department, Emerg. Care J, 19, (2023); Sami R., Savari M.A., Mansourian M., Ghazavi R., Meamar R., Effect of Long-Term Oxygen Therapy on Reducing Rehospitalization of Patients with Chronic Obstructive Pulmonary Disease: A Systematic Review and Meta-Analysis, Pulm. Ther, 9, pp. 255-270, (2023); O'driscoll B.R., Howard L.S., Earis J., Mak V., BTS guideline for oxygen use in adults in healthcare and emergency settings, Thorax, 72, pp. ii1-ii90, (2017); Galera R., Casitas R., Martinez E., Lores V., Rojo B., Carpio C., Llontop C., Garcia-Rio F., Exercise oxygen flow titration methods in COPD patients with respiratory failure, Respir. Med, 106, pp. 1544-1550, (2012); Bhutta B.S., Alghoula F., Berim I., Hypoxia, (2022); Singer M., Young P.J., Laffey J.G., Asfar P., Taccone F.S., Skrifvars M.B., Meyhoff C.S., Radermacher P., Dangers of hyperoxia, Crit. Care, 25, (2021); Branson R.D., Robinson B.R.H., Branson R.D., Robinson B.R.H., Oxygen: When is more the enemy of good?, Intensive Care Med, 37, pp. 1-3, (2010); Mayoralas-Alises S., Carratala J.M., Diaz-Lobato S., New Perspectives in Oxygen Therapy Titration: Is Automatic Titration the Future?, Arch. Bronconeumol, 55, pp. 319-327, (2019); L'Her E., Dias P., Gouillou M., Riou A., Souquiere L., Paleiron N., Archambault P., Bouchard P.A., Lellouche F., Automatic versus manual oxygen administration in the emergency department, Eur. Respir. J, 50, (2017); Branson R.D., Oxygen therapy in copd, Respir. Care, 63, pp. 734-748, (2018); Gruber P., Kwiatkowski T., Silverrnan R., Flaster E., Auerbach C., Time to equilibration of oxygen saturation using pulse oximetry, Acad. Emerg. Med, 2, pp. 810-815, (1995); Kofod L.M., Westerdahl E., Kristensen M.T., Brocki B.C., Ringbaek T., Hansen F., Clinical Medicine Effect of Automated Oxygen Titration during Walking on Dyspnea and Endurance in Chronic Hypoxemic Patients with COPD: A Randomized Crossover Trial, J. Clin. Med, 10, (2021); Elmoaqet H., Tilbury D.M., Ramachandran S.K., Predicting oxygen saturation levels in blood using autoregressive models: A threshold metric for evaluating predictive models, Proceedings of the American Control Conference, pp. 734-739; Elmoaqet H., Tilbury D.M., Ramachandran S.K., A novel dynamic model to predict abnormal oxygen desaturations in blood, Proceedings of the IEEE MeMeA 2014—IEEE International Symposium on Medical Measurements and Applications; Elmoaqet H., Tilbury D.M., Ramachandran S.K., Evaluating predictions of critical oxygen desaturation events, Physiol. Meas, 35, pp. 639-655, (2014); ElMoaqet H., Tilbury D.M., Ramachandran S.K., Multi-Step Ahead Predictions for Critical Levels in Physiological Time Series, IEEE Trans. Cybern, 46, pp. 1704-1714, (2016); Ghazal S., Sauthier M., Brossier D., Bouachir W., Jouvet P.A., Noumeir R., Using machine learning models to predict oxygen saturation following ventilator support adjustment in critically ill children: A single center pilot study, PLoS ONE, 14, (2019); Masip-Bruin X., Marin-Tordera E., Gomez A., Barbosa V., Alonso A., Will it be cloud or will it be fog? F2C, A novel flagship computing paradigm for highly demanding services, Proceedings of the FTC 2016—Proceedings of Future Technologies Conference, pp. 1129-1136; Masip-Bruin X., Marin-Tordera E., Alonso A., Garcia J., Fog-to-cloud Computing (F2C): The key technology enabler for dependable e-health services deployment, Proceedings of the 2016 Mediterranean Ad Hoc Networking Workshop, Med-Hoc-Net 2016—15th IFIP MEDHOCNET 2016; Pascual H., Masip-Bruin X., Alonso A., Blanco I., Analyzing Distinct Neural Network Models for Oxygen Saturation Prediction Towards a Personalized COPD Management, Proceedings of the Proceedings 2023 IEEE 19th International Conference on e-Science, e-Science 2023; Cirio F.T.S., Nava M.D.S., Pilot study of a new device to titrate oxygen flow in hypoxic patients on long-term oxygen therapy, Respir. Care, 56, pp. 429-434, (2011); Torres Castro R., Pascual Saldana H., Alonso Beltran A., Gimeno Santos E., Palomo Gil M., Barbera Mir J.A., Masip Bruin X., Batlle J., Bigorra Llosas J., Blanco Vich I., Use of automatic 6-minute walking test recording system in patients with chronic respiratory diseases, Pulmonology, (2023); Walzel S., Mikus R., Rafl-Huttova V., Rozanek M., Bachman T.E., Rafl J., Evaluation of Leading Smartwatches for the Detection of Hypoxemia: Comparison to Reference Oximeter, Sensors, 23, (2023); Li Y., Shen F., Hu L., Lang Z., Liu Q., Cai F., Fu L., A Stare-Down Video-Rate High-Throughput Hyperspectral Imaging System and Its Applications in Biological Sample Sensing, IEEE Sens. J, 23, pp. 23629-23637, (2023); Muhammad R., Htun K.T., Nettey-Oppong E.E., Ali A., Jeon D.K., Jeong H.W., Byun K.M., Choi S.H., Pulse Oximetry Imaging System Using Spatially Uniform Dual Wavelength Illumination, Sensors, 23, (2023); Davies H.J., Williams I., Peters N.S., Mandic D.P., In-Ear SpO2: A Tool for Wearable, Unobtrusive Monitoring of Core Blood Oxygen Saturation, Sensors, 20, (2020)	H. Pascual-Saldaña; Advanced Network Architectures Lab (CRAAX), Universitat Politècnica de Catalunya, Vilanova i la Geltrú, 08800, Spain; email: heribert.pascual@upc.edu; X. Masip-Bruin; Advanced Network Architectures Lab (CRAAX), Universitat Politècnica de Catalunya, Vilanova i la Geltrú, 08800, Spain; email: xavier.masip@upc.edu		Multidisciplinary Digital Publishing Institute (MDPI)						14248220			38339481	English	Sensors	Article	Final	All Open Access; Gold Open Access; Green Open Access	Scopus	2-s2.0-85184655604
Sigawi T.; Israeli A.; Ilan Y.	Sigawi, Tal (58318423300); Israeli, Adir (57242378600); Ilan, Yaron (24561459600)	58318423300; 57242378600; 24561459600	Harnessing Variability Signatures and Biological Noise May Enhance Immunotherapies’ Efficacy and Act as Novel Biomarkers for Diagnosing and Monitoring Immune-Associated Disorders	2024	ImmunoTargets and Therapy	13			525	539	14	1	10.2147/ITT.S477841	https://www.scopus.com/inward/record.uri?eid=2-s2.0-85207421105&doi=10.2147%2fITT.S477841&partnerID=40&md5=dd90602fb0cb80a5c5501ec6f228a501	Faculty of Medicine, Hebrew University and Department of Medicine, Hadassah Medical Center, Jerusalem, Israel	Sigawi T., Faculty of Medicine, Hebrew University and Department of Medicine, Hadassah Medical Center, Jerusalem, Israel; Israeli A., Faculty of Medicine, Hebrew University and Department of Medicine, Hadassah Medical Center, Jerusalem, Israel; Ilan Y., Faculty of Medicine, Hebrew University and Department of Medicine, Hadassah Medical Center, Jerusalem, Israel	Lack of response to immunotherapies poses a significant challenge in treating immune-mediated disorders and cancers. While the mechanisms associated with poor responsiveness are not well defined and change between and among subjects, the current methods for overcoming the loss of response are insufficient. The Constrained Disorder Principle (CDP) explains biological systems based on their inherent variability, bounded by dynamic boundaries that change in response to internal and external perturbations. Inter and intra-subject variability characterize the immune system, making it difficult to provide a single therapeutic regimen to all patients and even the same patients over time. The dynamicity of the immune variability is also a significant challenge for personalizing immunotherapies. The CDP-based second-generation artificial intelligence system is an outcome-based dynamic platform that incorporates personalized variability signatures into the therapeutic regimen and may provide methods for improving the response and overcoming the loss of response to treatments. The signatures of immune variability may also offer a method for identifying new biomarkers for early diagnosis, monitoring immune-related disorders, and evaluating the response to treatments. © 2024 Sigawi et al.	artificial intelligence; immune system; immunotherapy; variability	B lymphocyte receptor; biological marker; disease modifying antirheumatic drug; HLA antigen; HLA DQB1 antigen; major histocompatibility antigen; T lymphocyte receptor; tumor necrosis factor; tumor necrosis factor inhibitor; ankylosing spondylitis; Article; artificial intelligence; asthma; autoimmune disease; biology; constrained disorder principle; drug tolerance; genetic polymorphism; human; immune associated disorders; immune response; immune system; immune-related gene; immunogenicity; immunoglobulin structure, function and variability; immunological tolerance; immunopathology; immunosignature; immunotherapy; inflammatory bowel disease; insulin dependent diabetes mellitus; multiple sclerosis; natural killer cell; neoplasm; pathogenesis; rheumatoid arthritis; systemic lupus erythematosus							Li B., Personalized Immunotherapy of Patients: defining by Single-cell RNA-seq with Artificial Intelligence, Med Res Arch, 11, (2023); Gong Z, Huang X, Cao Q, Et al., A CLRN3-Based CD8+ T-Related Gene Signature Predicts Prognosis and Immunotherapy Response in Colorectal Cancer, Biomolecules, 14, 8, (2024); Melief CJM., Special Review: the future of Immunotherapy, Immunother Adv, 1, (2020); Pilard C, Ancion M, Delvenne P, Et al., Cancer immunotherapy: it’s time to better predict patients’ response, Br J Cancer, 125, 7, pp. 927-938, (2021); Li J, Liu Z, Hu P, Et al., Indicators of suboptimal response to anti-tumor necrosis factor therapy in patients from China with inflammatory bowel disease: results from the EXPLORE study, BMC Gastroenterol, 22, 1, (2022); Gisbert JP, Chaparro M., Primary Failure to an Anti-TNF Agent in Inflammatory Bowel Disease: switch (to a Second Anti-TNF Agent) or Swap (for Another Mechanism of Action)?, J Clin Med, 11, 1, (2021); Khoury T, Ilan Y., Introducing Patterns of Variability for Overcoming Compensatory Adaptation of the Immune System to Immunomodulatory Agents: a Novel Method for Improving Clinical Response to Anti-TNF Therapies, Front Immunol, 10, (2019); Ilan Y., The constrained disorder principle defines living organisms and provides a method for correcting disturbed biological systems, Comput Struct Biotechnol J, 20, pp. 6087-6096, (2022); Finn EH, Misteli T., Molecular basis and biological function of variability in spatial genome organization, Science, 365, 6457, (2019); Chiera M, Cerritelli F, Casini A, Et al., Heart Rate Variability in the Perinatal Period: a Critical and Conceptual Review, Front Neurosci, 14, (2020); Forte G, Favieri F, Casagrande M., Heart Rate Variability and Cognitive Function: a Systematic Review, Front Neurosci, 13, (2019); Mitchison T, Kirschner M., Dynamic instability of microtubule growth, Nature, 312, 5991, pp. 237-242, (1984); Kirschner MW, Mitchison T., Microtubule dynamics, Nature, 324, 6098, (1986); Schutte AE, Kollias A, Stergiou GS., Blood pressure and its variability: classic and novel measurement techniques, Nat Rev Cardiol, 19, 10, pp. 643-654, (2022); van den Bosch OFC, Alvarez-Jimenez R, de Grooth HJ, Et al., Breathing variability-implications for anaesthesiology and intensive care, Crit Care, 25, 1, (2021); Boripuntakul S, Kamnardsiri T, Lord SR, Et al., Gait variability during abrupt slow and fast speed transitions in older adults with mild cognitive impairment, PLoS One, 17, 10, (2022); Genon S, Eickhoff SB, Kharabian S., Linking interindividual variability in brain structure to behaviour, Nat Rev Neurosci, 23, 5, pp. 307-318, (2022); Saha S, Baumert M., Intra-and Inter-subject Variability in EEG-Based Sensorimotor Brain Computer Interface: a Review, Front Comput Neurosci, 13, (2020); Crawford L, Mills E, Meylakh N, Et al., Brain activity changes associated with pain perception variability, Cereb Cortex, 33, pp. 4145-4155, (2022); Ilan Y., Overcoming randomness does not rule out the importance of inherent randomness for functionality, J Biosci, 44, 2, (2019); Ilan Y., Generating randomness: making the most out of disordering a false order into a real one, J Transl Med, 17, 1, (2019); Ilan Y., Advanced Tailored Randomness: a Novel Approach for Improving the Efficacy of Biological Systems, J Comput Biol, 27, 1, pp. 20-29, (2020); Ilan Y., Order Through Disorder: the Characteristic Variability of Systems, Front Cell Dev Biol, 8, (2020); El-Haj M, Kanovitch D, Ilan Y., Personalized inherent randomness of the immune system is manifested by an individualized response to immune triggers and immunomodulatory therapies: a novel platform for designing personalized immunotherapies, Immunol Res, 67, 4–5, pp. 337-347, (2019); Ilan Y., Randomness in microtubule dynamics: an error that requires correction or an inherent plasticity required for normal cellular function?, Cell Biol Int, 43, 7, pp. 739-748, (2019); Ilan Y., Microtubules: from understanding their dynamics to using them as potential therapeutic targets, J Cell Physiol, 234, 6, pp. 7923-7937, (2019); Ilan-Ber T, Ilan Y., The role of microtubules in the immune system and as potential targets for gut-based immunotherapy, Mol Immunol, 111, pp. 73-82, (2019); Forkosh E, Kenig A, Ilan Y., Introducing variability in targeting the microtubules: review of current mechanisms and future directions in colchicine therapy, Pharmacol Res Perspect, 8, 4, (2020); Ilan Y., β-Glycosphingolipids as Mediators of Both Inflammation and Immune Tolerance: a Manifestation of Randomness in Biological Systems, Front Immunol, 10, (2019); Ilan Y., Microtubules as a potential platform for energy transfer in biological systems: a target for implementing individualized, dynamic variability patterns to improve organ function, Mol Cell Biochem, 2022, (2022); Ilan Y., Enhancing the plasticity, proper function and efficient use of energy of the Sun, genes and microtubules using variability, Clini Transl Discovery, 2, 4, (2022); Shabat Y, Lichtenstein Y, Ilan Y., Short-Term Cohousing of Sick with Healthy or Treated Mice Alleviates the Inflammatory Response and Liver Damage, Inflammation, 44, 2, pp. 518-525, (2021); Ilan Y., Making use of noise in biological systems, Prog Biophys Mol Biol, 178, pp. 83-90, (2023); Ilan Y., Constrained disorder principle-based variability is fundamental for biological processes: beyond biological relativity and physiological regulatory networks, Prog Biophys Mol Biol, pp. 37-48, (2023); Sigawi T, Lehmann H, Hurvitz N, Et al., Constrained disorder principle-based second-generation algorithms implement quantified variability signatures to improve the function of complex systems, J Bioinform Syst Biol, 6, pp. 82-89, (2023); Brodin P, Davis MM., Human immune system variation, Nat Rev Immunol, 17, 1, pp. 21-29, (2017); Liston A, Humblet-Baron S, Duffy D, Et al., Human immune diversity: from evolution to modernity, Nat Immunol, 22, 12, pp. 1479-1489, (2021); Barreiro LB, Quintana-Murci L., Evolutionary and population (epi)genetics of immunity to infection, Hum Genet, 139, 6–7, pp. 723-732, (2020); Liston A, Carr EJ, Linterman MA., Shaping Variation in the Human Immune System, Trend Immunol, 37, 10, pp. 637-646, (2016); Wiertsema SP, Van bergenhenegouwen J, Garssen J, Et al., The Interplay between the Gut Microbiome and the Immune System in the Context of Infectious Diseases throughout Life and the Role of Nutrition in Optimizing Treatment Strategies, Nutrients, 13, 3, (2021); Lakshmikanth T, Muhammad SA, Olin A, Et al., Human Immune System Variation during 1 Year, Cell Rep, 32, 3, (2020); Aguirre-Gamboa R, Joosten I, Urbano PCM, Et al., Differential Effects of Environmental and Genetic Factors on T and B Cell Immune Traits, Cell Rep, 17, 9, pp. 2474-2487, (2016); Booth JS, Toapanta FR., B and T Cell Immunity in Tissues and Across the Ages, Vaccines, 9, (2021); Brodin P, Jojic V, Gao T, Et al., Variation in the human immune system is largely driven by non-heritable influences, Cell, 160, 1–2, pp. 37-47, (2015); Li Y, Oosting M, Deelen P, Et al., Inter-individual variability and genetic influences on cytokine responses to bacteria and fungi, Nature Med, 22, 8, pp. 952-960, (2016); Quintana M, Palicki O, Lucchi G, Et al., Inter-individual variability of protein patterns in saliva of healthy adults, J Proteomics, 72, 5, pp. 822-830, (2009); Alpert A, Pickman Y, Leipold M, Et al., A clinically meaningful metric of immune age derived from high-dimensional longitudinal monitoring, Nat Med, 25, 3, pp. 487-495, (2019); Simon AK, Hollander GA, McMichael A., Evolution of the immune system in humans from infancy to old age, Proc R Soc B, 282, 1821, (2015); Zhao J, Guo S, Schrodi SJ, Et al., Molecular and Cellular Heterogeneity in Rheumatoid Arthritis: mechanisms and Clinical Implications, Front Immunol, 12, (2021); Carr EJ, Dooley J, Garcia-Perez JE, Et al., The cellular composition of the human immune system is shaped by age and cohabitation, Nat Immunol, 17, 4, pp. 461-468, (2016); Liefferinckx C, De Greve Z, Toubeau JF, Et al., New approach to determine the healthy immune variations by combining clustering methods, Sci Rep, 11, 1, (2021); Ter Horst R, Jaeger M, Smeekens SP, Et al., Host and Environmental Factors Influencing Individual Human Cytokine Responses, Cell, 167, 4, pp. 1111-1124e13, (2016); Tsang JS., Utilizing population variation, vaccination, and systems biology to study human immunology, Trends Immunol, 36, 8, pp. 479-493, (2015); Cevirgel A, Shetty SA, Vos M, Et al., Identification of aging-associated immunotypes and immune stability as indicators of post-vaccination immune activation, Aging Cell, 21, 10, (2022); Burel JG, Qian Y, Lindestam Arlehamn C, Et al., An Integrated Workflow To Assess Technical and Biological Variability of Cell Population Frequencies in Human Peripheral Blood by Flow Cytometry, J Immunol, 198, 4, pp. 1748-1758, (2017); Mueller SC, Marz R, Schmolz M, Et al., Intraindividual long term stability and response corridors of cytokines in healthy volunteers detected by a standardized whole-blood culture system for bed-side application, BMC Med Res Methodol, 12, 1, (2012); Kaczorowski KJ, Shekhar K, Nkulikiyimfura D, Et al., Continuous immunotypes describe human immune variation and predict diverse responses, Proc Natl Acad Sci, 114, 30, pp. E6097-E6106, (2017); Ryan FJ, Hope CM, Masavuli MG, Et al., Long-term perturbation of the peripheral immune system months after SARS-CoV-2 infection, BMC Med, 20, 1, (2022); Olin A, Henckel E, Chen Y, Et al., Stereotypic Immune System Development in Newborn Children, Cell, 174, 5, pp. 1277-1292, (2018); Kanodia P, Kaur G, Coshic P, Et al., Characterization of biological variation of peripheral blood immune cytome in an Indian cohort, Sci Rep, 9, 1, (2019); Pinti M, Appay V, Campisi J, Et al., Aging of the immune system: focus on inflammation and vaccination, Eur J Immunol, 46, 10, pp. 2286-2301, (2016); Aging Biomarker C, Bao H, Cao J, Et al., Biomarkers of aging, Sci China Life Sci, 66, 5, pp. 893-1066, (2023); Shen-Orr SS, Furman D., Variability in the immune system: of vaccine responses and immune states, Curr Opin Immunol, 25, 4, pp. 542-547, (2013); Shaffer SM, Dunagin MC, Torborg SR, Et al., Rare cell variability and drug-induced reprogramming as a mode of cancer drug resistance, Nature, 546, 7658, pp. 431-435, (2017); Satija R, Shalek AK., Heterogeneity in immune responses: from populations to single cells, Trends Immunol, 35, 5, pp. 219-229, (2014); Hurvitz N, Elkhateeb N, Sigawi T, Et al., Improving the effectiveness of anti-aging modalities by using the constrained disorder principle-based management algorithms, Front Aging, 3, (2022); Sigawi T, Ilan Y., Using Constrained-Disorder Principle-Based Systems to Improve the Performance of Digital Twins in Biological Systems, Biomimetics, 8, (2023); Van Eyndhoven LC, Tel J., Revising immune cell coordination: origins and importance of single-cell variation, Eur J Immunol, 52, 12, pp. 1889-1897, (2022); Lee S, Vu HM, Lee JH, Et al., Advances in Mass Spectrometry-Based Single Cell Analysis, Biology, 12, (2023); Lu Y, Biancotto A, Cheung F, Et al., Systematic Analysis of Cell-to-Cell Expression Variation of T Lymphocytes in a Human Cohort Identifies Aging and Genetic Associations, Immunity, 45, 5, pp. 1162-1175, (2016); Kashima Y, Kaneko K, Reteng P, Et al., Intensive single-cell analysis reveals immune-cell diversity among healthy individuals, Life Sci Alliance, 5, (2022); Papalexi E, Satija R., Single-cell RNA sequencing to explore immune cell heterogeneity, Nat Rev Immunol, 18, 1, pp. 35-45, (2018); Amanat F, Thapa M, Lei T, Et al., The plasmablast response to SARS-CoV-2 mRNA vaccination is dominated by non-neutralizing antibodies and targets both the NTD and the RBD, medRxiv, 2021, (2021); Henn AD, Wu S, Qiu X, Et al., High-resolution temporal response patterns to influenza vaccine reveal a distinct human plasma cell gene signature, Sci Rep, 3, 1, (2013); Mettelman RC, Allen EK, Thomas PG., Mucosal immune responses to infection and vaccination in the respiratory tract, Immunity, 55, 5, pp. 749-780, (2022); Crow MK., Interferon-alpha: a therapeutic target in systemic lupus erythematosus, Rheum Dis Clin North Am, 36, 1, pp. 173-186, (2010); Martinez-Jimenez CP, Eling N, Chen HC, Et al., Aging increases cell-to-cell transcriptional variability upon immune stimulation, Science, 355, 6332, pp. 1433-1436, (2017); Nair N, Mei HE, Chen SY, Et al., Mass cytometry as a platform for the discovery of cellular biomarkers to guide effective rheumatic disease therapy, Arthritis Res Ther, 17, 1, (2015); Zhang Y, Lee TY., Revealing the Immune Heterogeneity between Systemic Lupus Erythematosus and Rheumatoid Arthritis Based on Multi-Omics Data Analysis, Int J Mol Sci, 23, (2022); Zheng F, Xu H, Zhang C, Et al., Immune cell and TCR/BCR repertoire profiling in systemic lupus erythematosus patients by single-cell sequencing, Aging, 13, 21, pp. 24432-24448, (2021); Ochocka N, Kaminska B., Microglia Diversity in Healthy and Diseased Brain: insights from Single-Cell Omics, Int J Mol Sci, 22, (2021); van Unen V, Li N, Molendijk I, Et al., Mass Cytometry of the Human Mucosal Immune System Identifies Tissue-and Disease-Associated Immune Subsets, Immunity, 44, 5, pp. 1227-1239, (2016); Stewart E, Wang X, Chupp GL, Et al., Profiling cellular heterogeneity in asthma with single cell multiparameter CyTOF, J Leukoc Biol, 108, 5, pp. 1555-1564, (2020); Martinez-Morilla S, Villarroel-Espindola F, Wong PF, Et al., Biomarker Discovery in Patients with Immunotherapy-Treated Melanoma with Imaging Mass Cytometry, Clin Cancer Res, 27, 7, pp. 1987-1996, (2021); Zhu YP, Eggert T, Araujo DJ, Et al., CyTOF mass cytometry reveals phenotypically distinct human blood neutrophil populations differentially correlated with melanoma stage, J Immunother Cancer, 8, (2020); Altschuler SJ, Wu LF., Cellular heterogeneity: do differences make a difference?, Cell, 141, pp. 559-563, (2010); Kuret T, Sodin-Semrl S, Leskosek B, Et al., Single Cell RNA Sequencing in Autoimmune Inflammatory Rheumatic Diseases: current Applications, Challenges and a Step Toward Precision Medicine, Front Med Lausanne, 8, (2021); Summers RL., Entropic Dynamics in a Theoretical Framework for Biosystems, Entropy, 25, (2023); Phillips KP, Cable J, Mohammed RS, Et al., Immunogenetic novelty confers a selective advantage in host–pathogen coevolution, Proc Natl Acad Sci, 115, 7, pp. 1552-1557, (2018); Muraille E., Generation of individual diversity: a too neglected fundamental property of adaptive immune system, Front Immunol, 5, (2014); van Houte S, Buckling A, Westra ER., Evolutionary Ecology of Prokaryotic Immune Mechanisms, Microbiol Mol Biol Rev, 80, 3, pp. 745-763, (2016); Cobey S., Pathogen evolution and the immunological niche, Ann N Y Acad Sci, 1320, 1, pp. 1-15, (2014); Noble D., The role of stochasticity in biological communication processes, Prog Biophys Mol Biol, 162, pp. 122-128, (2021); Jawa V, Terry F, Gokemeijer J, Et al., T-Cell Dependent Immunogenicity of Protein Therapeutics Pre-clinical Assessment and Mitigation– Updated Consensus and Review 2020, Front Immunol, 11, (2020); Vaidehi Narayanan H, Hoffmann A., From Antibody Repertoires to Cell-Cell Interactions to Molecular Networks: bridging Scales in the Germinal Center, Front Immunol, 13, (2022); Schijns V, Fernandez-Tejada A, Barjaktarovic Z, Et al., Modulation of immune responses using adjuvants to facilitate therapeutic vaccination, Immunol Rev, 296, 1, pp. 169-190, (2020); Pulendran B, Arunachalam S, O'Hagan DT., Emerging concepts in the science of vaccine adjuvants, Nat Rev Drug Discov, 20, 6, pp. 454-475, (2021); Kreitinger JM, Beamer CA, Shepherd DM., Environmental Immunology: lessons Learned from Exposure to a Select Panel of Immunotoxicants, J Immunol, 196, 8, pp. 3217-3225, (2016); Netea MG, Dominguez-Andres J, Barreiro LB, Et al., Defining trained immunity and its role in health and disease, Nat Rev Immunol, 20, 6, pp. 375-388, (2020); Bai R, Chen N, Li L, Et al., Mechanisms of Cancer Resistance to Immunotherapy, Front Oncol, 10, (2020); Restifo NP, Smyth MJ, Snyder A., Acquired resistance to immunotherapy and future challenges, Nat Rev Cancer, 16, 2, pp. 121-126, (2016); Roda G, Jharap B, Neeraj N, Et al., Loss of Response to Anti-TNFs: definition, Epidemiology, and Management, Clin Transl Gastroenterol, 7, 1, (2016); Vaisman-Mentesh A, Gutierrez-Gonzalez M, DeKosky BJ, Et al., The Molecular Mechanisms That Underlie the Immune Biology of Anti-drug Antibody Formation Following Treatment With Monoclonal Antibodies, Front Immunol, 11, (2020); Vultaggio A, Petroni G, Pratesi S, Et al., Circulating T cells to infliximab are detectable mainly in treated patients developing anti-drug antibodies and hypersensitivity reactions, Clin Exp Immunol, 186, 3, pp. 364-372, (2016); Brun MK, Goll GL, Jorgensen KK, Et al., Risk factors for anti-drug antibody formation to infliximab: secondary analyses of a randomised controlled trial, J Intern Med, 292, 3, pp. 477-491, (2022); Ben-Horin S, Kopylov U, Chowers Y., Optimizing anti-TNF treatments in inflammatory bowel disease, Autoimmun Rev, 13, 1, pp. 24-30, (2014); Fine S, Papamichael K, Cheifetz AS., Etiology and Management of Lack or Loss of Response to Anti-Tumor Necrosis Factor Therapy in Patients With Inflammatory Bowel Disease, Gastroenterol Hepatol, 15, 12, pp. 656-665, (2019); Allez M, Karmiris K, Louis E, Et al., Report of the ECCO pathogenesis workshop on anti-TNF therapy failures in inflammatory bowel diseases: definitions, frequency and pharmacological aspects, J Crohns Colitis, 4, 4, pp. 355-366, (2010); Kennedy NA, Heap GA, Green HD, Et al., Predictors of anti-TNF treatment failure in anti-TNF-naive patients with active luminal Crohn’s disease: a prospective, multicentre, cohort study, Lancet Gastroenterol Hepatol, 4, 5, pp. 341-353, (2019); Johnson KJ, Sanchez HN, Schoenbrunner N., Defining response to TNF-inhibitors in rheumatoid arthritis: the negative impact of anti-TNF cycling and the need for a personalized medicine approach to identify primary non-responders, Clin Rheumatol, 38, 11, pp. 2967-2976, (2019); de Punder YM, Fransen J, Kievit W, Et al., The prevalence of clinical remission in RA patients treated with anti-TNF: results from the Dutch Rheumatoid Arthritis Monitoring (DREAM) registry, Rheumatology, 51, 9, pp. 1610-1617, (2012); Tao W, Concepcion AN, Vianen M, Et al., Multiomics and Machine Learning Accurately Predict Clinical Response to Adalimumab and Etanercept Therapy in Patients With Rheumatoid Arthritis, Arthritis Rheumatol, 73, 2, pp. 212-222, (2021); Kalden JR, Schulze-Koops H., Immunogenicity and loss of response to TNF inhibitors: implications for rheumatoid arthritis treatment, Nat Rev Rheumatol, 13, 12, pp. 707-718, (2017); Fafa BP, Louzada-Junior P, Titton DC, Et al., Drug survival and causes of discontinuation of the first anti-TNF in ankylosing spondylitis compared with rheumatoid arthritis: analysis from BIOBADABRASIL, Clin Rheumatol, 34, 5, pp. 921-927, (2015); Bagchi S, Yuan R, Engleman EG., Immune Checkpoint Inhibitors for the Treatment of Cancer: clinical Impact and Mechanisms of Response and Resistance, Annu Rev Pathol, 16, 1, pp. 223-249, (2021); Garon EB, Rizvi NA, Hui R, Et al., Pembrolizumab for the treatment of non-small-cell lung cancer, N Engl J Med, 372, 21, pp. 2018-2028, (2015); Haslam A, Prasad V., Estimation of the Percentage of US Patients With Cancer Who Are Eligible for and Respond to Checkpoint Inhibitor Immunotherapy Drugs, JAMA Netw Open, 2, 5, (2019); Lee KA, Thomas AM, Bolte LA, Et al., Cross-cohort gut microbiome associations with immune checkpoint inhibitor response in advanced melanoma, Nat Med, 28, 3, pp. 535-544, (2022); Perez-Ruiz E, Melero I, Kopecka J, Et al., Cancer immunotherapy resistance based on immune checkpoints inhibitors: targets, biomarkers, and remedies, Drug Resist Updat, 53, (2020); Fares CM, Van Allen EM, Drake CG, Et al., Mechanisms of Resistance to Immune Checkpoint Blockade: why Does Checkpoint Inhibitor Immunotherapy Not Work for All Patients?, Am Soc Clin Oncol Educ Book, 39, 39, pp. 147-164, (2019); Walsh RJ, Soo RA., Resistance to immune checkpoint inhibitors in non-small cell lung cancer: biomarkers and therapeutic strategies, Ther Adv Med Oncol, 12, (2020); Bai F, Zhang P, Fu Y, Et al., Targeting ANXA1 abrogates Treg-mediated immune suppression in triple-negative breast cancer, J Immunother Cancer, 8, (2020); Goyette MA, Elkholi IE, Apcher C, Et al., Targeting Axl favors an antitumorigenic microenvironment that enhances immunotherapy responses by decreasing Hif-1alpha levels, Proc Natl Acad Sci U S A, 118, (2021); Retecki K, Seweryn M, Graczyk-Jarzynka A, Et al., The Immune Landscape of Breast Cancer: strategies for Overcoming Immunotherapy Resistance, Cancers, 14, 1, (2021); Gilad Y, Eliaz Y, Yu Y, Et al., Drug-induced PD-L1 expression and cell stress response in breast cancer cells can be balanced by drug combination, Sci Rep, 9, 1, (2019); Bailly C, Thuru X, Quesnel B., Combined cytotoxic chemotherapy and immunotherapy of cancer: modern times, NAR Cancer, 2, 1, (2020); Bachem A, Makhlouf C, Binger KJ, Et al., Microbiota-Derived Short-Chain Fatty Acids Promote the Memory Potential of Antigen-Activated CD8(+) T Cells, Immunity, 51, 2, pp. 285-297e5, (2019); Skelly AN, Sato Y, Kearney S, Et al., Mining the microbiota for microbial and metabolite-based immunotherapies, Nat Rev Immunol, 19, 5, pp. 305-323, (2019); Huang J, Jiang Z, Wang Y, Et al., Modulation of gut microbiota to overcome resistance to immune checkpoint blockade in cancer immunotherapy, Curr Opin Pharmacol, 54, pp. 1-10, (2020); Rubbert-Roth A, Szabo MZ, Kedves M, Et al., Failure of anti-TNF treatment in patients with rheumatoid arthritis: the pros and cons of the early use of alternative biological agents, Autoimmun Rev, 18, 12, (2019); Smolen JS, Kay J, Doyle MK, Et al., Golimumab in patients with active rheumatoid arthritis after treatment with tumour necrosis factor alpha inhibitors (GO-AFTER study): a multicentre, randomised, double-blind, placebo-controlled, Phase III trial, Lancet, 374, 9685, pp. 210-221, (2009); Genovese MC, Becker JC, Schiff M, Et al., Abatacept for rheumatoid arthritis refractory to tumor necrosis factor alpha inhibition, N Engl J Med, 353, 11, pp. 1114-1123, (2005); Shipa MRA, Di Cicco M, Balogh E, Et al., Drug-survival profiling of second-line biologic therapy in rheumatoid arthritis: choice of another tumour necrosis factor inhibitor or a biologic of different mode of action?, Mod Rheumatol, 33, 4, pp. 700-707, (2023); Gottenberg JE, Brocq O, Perdriger A, Et al., Non-TNF-Targeted Biologic vs a Second Anti-TNF Drug to Treat Rheumatoid Arthritis in Patients With Insufficient Response to a First Anti-TNF Drug: a Randomized Clinical Trial, JAMA, 316, 11, pp. 1172-1180, (2016); Guberna L, Nyssen OP, Chaparro M, Et al., Frequency and Effectiveness of Empirical Anti-TNF Dose Intensification in Inflammatory Bowel Disease: systematic Review with Meta-Analysis, J Clin Med, 10, (2021); Peeters H, Louis E, Baert F, Et al., Efficacy of switching to infliximab in patients with Crohn’s disease with loss of response to Adalimumab, Acta Gastroenterol Belg, 81, pp. 15-21, (2018); Roblin X, Williet N, Boschetti G, Et al., Addition of azathioprine to the switch of anti-TNF in patients with IBD in clinical relapse with undetectable anti-TNF trough levels and antidrug antibodies: a prospective randomised trial, Gut, 69, 7, pp. 1206-1212, (2020); Wagar LE, DiFazio RM, Davis MM., Advanced model systems and tools for basic and translational human immunology, Genome Med, 10, 1, (2018); Strianese O, Rizzo F, Ciccarelli M, Et al., Precision and Personalized Medicine: how Genomic Approach Improves the Management of Cardiovascular and Neurodegenerative Disease, Genes, 12, 1, (2020); Ilan Y., Second-Generation Digital Health Platforms: placing the Patient at the Center and Focusing on Clinical Outcomes, Front Digit Health, 2, (2020); Ilan Y., Improving Global Healthcare and Reducing Costs Using Second-Generation Artificial Intelligence-Based Digital Pills: a Market Disruptor, Int J Environ Res Public Health, 19, 1, (2021); Ilan Y., Next-Generation Personalized Medicine: implementation of Variability Patterns for Overcoming Drug Resistance in Chronic Diseases, J Pers Med, 12, (2022); Kessler A, Weksler-Zangen S, Ilan Y., Role of the Immune System and the Circadian Rhythm in the Pathogenesis of Chronic Pancreatitis: establishing a Personalized Signature for Improving the Effect of Immunotherapies for Chronic Pancreatitis, Pancreas, 49, 8, pp. 1024-1032, (2020); Ishay Y, Kolben Y, Kessler A, Et al., Role of circadian rhythm and autonomic nervous system in liver function: a hypothetical basis for improving the management of hepatic encephalopathy, Am J Physiol Gastrointest Liver Physiol, 321, 4, pp. G400-G412, (2021); Kolben Y, Weksler-Zangen S, Ilan Y., Adropin as a potential mediator of the metabolic system-autonomic nervous system-chronobiology axis: implementing a personalized signature-based platform for chronotherapy, Obes Rev, 22, 2, (2021); Kenig A, Kolben Y, Asleh R, Et al., Improving Diuretic Response in Heart Failure by Implementing a Patient-Tailored Variability and Chronotherapy-Guided Algorithm, Front Cardiovasc Med, 8, (2021); Azmanov H, Ross EL, Ilan Y., Establishment of an Individualized Chronotherapy, Autonomic Nervous System, and Variability-Based Dynamic Platform for Overcoming the Loss of Response to Analgesics, Pain Physician, 24, pp. 243-252, (2021); Potruch A, Khoury ST, Ilan Y., The role of chronobiology in drug-resistance epilepsy: the potential use of a variability and chronotherapy-based individualized platform for improving the response to anti-seizure drugs, Seizure, 80, pp. 201-211, (2020); Isahy Y, Ilan Y., Improving the long-term response to antidepressants by establishing an individualized platform based on variability and chronotherapy, Int J Clin Pharmacol Ther, 59, 12, pp. 768-774, (2021); Khoury T, Ilan Y., Platform introducing individually tailored variability in nerve stimulations and dietary regimen to prevent weight regain following weight loss in patients with obesity, Obes Res Clin Pract, 15, 2, pp. 114-123, (2021); Kenig A, Ilan Y., A Personalized Signature and Chronotherapy-Based Platform for Improving the Efficacy of Sepsis Treatment, Front Physiol, 10, (2019); Ilan Y., Why targeting the microbiome is not so successful: can randomness overcome the adaptation that occurs following gut manipulation?, Clin Exp Gastroenterol, 12, pp. 209-217, (2019); Gelman R, Bayatra A, Kessler A, Et al., Targeting SARS-CoV-2 receptors as a means for reducing infectivity and improving antiviral and immune response: an algorithm-based method for overcoming resistance to antiviral agents, Emerg Microbes Infect, 9, 1, pp. 1397-1406, (2020); Ishay Y, Potruch A, Schwartz A, Et al., A digital health platform for assisting the diagnosis and monitoring of COVID-19 progression: an adjuvant approach for augmenting the antiviral response and mitigating the immune-mediated target organ damage, Biomed Pharmacother, 143, (2021); Ilan Y, Spigelman Z., Establishing patient-tailored variability-based paradigms for anti-cancer therapy: using the inherent trajectories which underlie cancer for overcoming drug resistance, Cancer Treat Res Commun, 25, (2020); Hurvitz N, Azmanov H, Kesler A, Et al., Establishing a second-generation artificial intelligence-based system for improving diagnosis, treatment, and monitoring of patients with rare diseases, Eur J Hum Genet, 29, 10, pp. 1485-1490, (2021); Ilan Y., Digital Medical Cannabis as Market Differentiator: second-Generation Artificial Intelligence Systems to Improve Response, Front Med Lausanne, 8, (2021); Gelman R, Berg M, Ilan Y., A Subject-Tailored Variability-Based Platform for Overcoming the Plateau Effect in Sports Training: a Narrative Review, Int J Environ Res Public Health, 19, 3, (2022); Azmanov H, Bayatra A, Ilan Y., Digital Analgesic Comprising a Second-Generation Digital Health System: increasing Effectiveness by Optimizing the Dosing and Minimizing Side Effects, J Pain Res, 15, pp. 1051-1060, (2022); Kolben Y, Azmanov H, Gelman R, Et al., Using chronobiology-based second-generation artificial intelligence digital system for overcoming antimicrobial drug resistance in chronic infections, Ann Med, 55, 1, pp. 311-318, (2023); Gelman R, Hurvitz N, Nesserat R, Et al., A second-generation artificial intelligence-based therapeutic regimen improves diuretic resistance in heart failure: results of a feasibility open-labeled clinical trial, Biomed Pharmacother, 161, (2023); Sigawi T, Gelman R, Maimon O, Et al., Improving the response to lenvatinib in partial responders using a Constrained-Disorder-Principle-based second-generation artificial intelligence-therapeutic regimen: a proof-of-concept open-labeled clinical trial, Front Oncol, 14, (2024); Ilan Y., Overcoming Compensatory Mechanisms toward Chronic Drug Administration to Ensure Long-Term, Sustainable Beneficial Effects, Mol Ther Methods Clin Dev, 18, pp. 335-344, (2020); Castro C, Gourley M., Diagnostic testing and interpretation of tests for autoimmunity, J Allergy Clin Immunol, 125, 2, pp. S238-S247, (2010); Lenti MV, Miceli E, Cococcia S, Et al., Determinants of diagnostic delay in autoimmune atrophic gastritis, Aliment Pharmacol Ther, 50, 2, pp. 167-175, (2019); Rosa JE, Garcia MV, Luissi A, Et al., Rheumatoid Arthritis Patient’s Journey: delay in Diagnosis and Treatment, J Clinic Rheumatol, 26, pp. s148-s152, (2020); Lee DW, Koo JS, Choe JW, Et al., Diagnostic delay in inflammatory bowel disease increases the risk of intestinal surgery, World J Gastroenterol, 23, 35, pp. 6474-6481, (2017); Wang D-R, X-L W, Sun Y-L., Therapeutic targets and biomarkers of tumor immunotherapy: response versus non-response, Signal Transduc Target Ther, 7, 1, (2022); Silverstein A, Dudaev A, Studneva M, Et al., Chapter Eight-Evolution of biomarker research in autoimmunity conditions for health professionals and clinical practice†Deceased, Progress in Molecular Biology and Translational Science, 2022, pp. 219-276; Harris KM, Lu T, Lim N, Et al., Challenges and Opportunities for Biomarkers of Clinical Response to AHSCT in Autoimmunity, Front Immunol, 9, (2018)	Y. Ilan; Faculty of Medicine, Hebrew University and Department of Medicine, Hadassah Medical Center, Jerusalem, Israel; email: ilan@hadassah.org.il		Dove Medical Press Ltd						22531556				English	ImmunoTargets Ther.	Article	Final	All Open Access; Gold Open Access	Scopus	2-s2.0-85207421105
Liu H.M.; Rayner A.; Mendelsohn A.R.; Shneyderman A.; Chen M.; Pun F.W.	Liu, Hei Man (58738007700); Rayner, Andre (58546803800); Mendelsohn, Andrew R. (36446355000); Shneyderman, Anastasia (57226110402); Chen, Michelle (58546860800); Pun, Frank W. (58497190700)	58738007700; 58546803800; 36446355000; 57226110402; 58546860800; 58497190700	Applying Artificial Intelligence to Identify Common Targets for Treatment of Asthma, Eczema, and Food Allergy	2024	International Archives of Allergy and Immunology	185	2		99	110	11	1	10.1159/000534827	https://www.scopus.com/inward/record.uri?eid=2-s2.0-85178352199&doi=10.1159%2f000534827&partnerID=40&md5=bc7448f20a3c2cb082926c2393d9f5ed	Insilico Medicine Hong Kong Ltd., Hong Kong Science and Technology Park, SAR, Hong Kong, Hong Kong; Henry M. Gunn High School, Palo Alto, CA, United States; Regenerative Sciences Institute, Sunnyvale, CA, United States	Liu H.M., Insilico Medicine Hong Kong Ltd., Hong Kong Science and Technology Park, SAR, Hong Kong, Hong Kong; Rayner A., Henry M. Gunn High School, Palo Alto, CA, United States, Regenerative Sciences Institute, Sunnyvale, CA, United States; Mendelsohn A.R., Regenerative Sciences Institute, Sunnyvale, CA, United States; Shneyderman A., Insilico Medicine Hong Kong Ltd., Hong Kong Science and Technology Park, SAR, Hong Kong, Hong Kong; Chen M., Insilico Medicine Hong Kong Ltd., Hong Kong Science and Technology Park, SAR, Hong Kong, Hong Kong; Pun F.W., Insilico Medicine Hong Kong Ltd., Hong Kong Science and Technology Park, SAR, Hong Kong, Hong Kong	Introduction: Allergic disorders are common diseases marked by the abnormal immune response toward foreign antigens that are not pathogens. Often patients with food allergy also suffer from asthma and eczema. Given the similarities of these diseases and a shortage of effective treatments, developing novel therapeutics against common targets of multiple allergies would offer an efficient and cost-effective treatment for patients. Methods: We employed the artificial intelligence-driven target discovery platform, PandaOmics, to identify common targets for treating asthma, eczema, and food allergy. Thirty-two case-control comparisons were generated from 15, 11, and 6 transcriptomics datasets related to asthma (558 cases, 315 controls), eczema (441 cases, 371 controls), and food allergy (208 cases, 106 controls), respectively, and allocated into three meta-analyses for target identification. Top-100 high-confidence targets and Top-100 novel targets were prioritized by PandaOmics for each allergic disease. Results: Six common high-confidence targets (i.e., IL4R, IL5, JAK1, JAK2, JAK3, and NR3C1) across all three allergic diseases have approved drugs for treating asthma and eczema. Based on the targets’ dysregulated expression profiles and their mechanism of action in allergic diseases, three potential therapeutic targets were proposed. IL5 was selected as a high-confidence target due to its strong involvement in allergies. PTAFR was identified for drug repurposing, while RNF19B was selected as a novel target for therapeutic innovation. Analysis of the dysregulated pathways commonly identified across asthma, eczema, and food allergy revealed the well-characterized disease signature and novel biological processes that may underlie the pathophysiology of allergies. Conclusion: Altogether, our study dissects the shared pathophysiology of allergic disorders and reveals the power of artificial intelligence in the exploration of novel therapeutic targets. © 2023 S. Karger AG, Basel.	Allergy; Artificial intelligence; Drug repurposing; Novelty; Target discovery	Artificial Intelligence; Asthma; Eczema; Food Hypersensitivity; Humans; Interleukin-5; abrocitinib; crisaborole; desonide; dupilumab; formoterol fumarate; mepolizumab; mometasone furoate; montelukast; pimecrolimus; prednisone; propionic acid; reslizumab; ruxolitinib; salbutamol sulfate; salmeterol xinafoate; tacrolimus; tralokinumab; umeclidinium; upadacitinib; vilanterol; zileuton; interleukin 5; allergic disease; Article; artificial intelligence; asthma; controlled study; drug repositioning; eczema; food allergy; Food and Drug Administration; human; immune response; immunopathology; major clinical study; meta analysis; nonhuman; pathophysiology; transcriptomics; artificial intelligence; asthma; eczema; food allergy		abrocitinib, 1622902-68-4; crisaborole, 906673-24-3; desonide, 638-94-8; dupilumab, 1190264-60-8; formoterol fumarate, 43229-80-7, 183814-30-4; mepolizumab, 196078-29-2; mometasone furoate, 83919-23-7, 105102-22-5; montelukast, 151767-02-1, 158966-92-8; pimecrolimus, 137071-32-0; prednisone, 53-03-2; propionic acid, 72-03-7, 79-09-4; reslizumab, 241473-69-8; ruxolitinib, 1092939-17-7, 941678-49-5; salbutamol sulfate, 51022-70-9; salmeterol xinafoate, 94749-08-3; tacrolimus, 104987-11-3, 109581-93-3; tralokinumab, 1044515-88-9; umeclidinium, 869113-09-7, 869185-19-3; upadacitinib, 1310726-60-3, 1607431-21-9, 2095311-41-2, 2050057-56-0; vilanterol, 503068-34-6; zileuton, 111406-87-2, 132880-11-6, 154003-29-9, 133305-01-8, 142606-21-1, 143200-94-6; Interleukin-5,					Nadeau K., Barnett S., The end of food allergy: the first program to prevent and reverse a 21st century epidemic, (2020); Panel Ni S.E., Boyce J.A., Assa'ad A., Burks A.W., Jones S.M., Sampson H.A., Et al., Guidelines for the diagnosis and management of food allergy in the United States: report of the NIAID-sponsored expert panel, J Allergy Clin Immunol, 126, 6, pp. S1-S58, (2010); Yu W., Freeland D.M.H., Nadeau K.C., Food allergy: immune mechanisms, diagnosis and immunotherapy, Nat Rev Immunol, 16, 12, pp. 751-765, (2016); Sicherer S.H., Warren C.M., Dant C., Gupta R.S., Nadeau K.C., Food allergy from infancy through adulthood, J Allergy Clin Immunol Pract, 8, 6, pp. 1854-1864, (2020); Foong R.X., du Toit G., Fox A.T., Asthma, food allergy, and how they relate to each other, Front Pediatr, 5, (2017); Bergmann M.M., Caubet J.C., Boguniewicz M., Eigenmann P.A., Evaluation of food allergy in patients with atopic dermatitis, J Allergy Clin Immunol Pract, 1, 1, pp. 22-28, (2013); Maiello N., Comberiati P., Giannetti A., Ricci G., Carello R., Galli E., New directions in understanding atopic march starting from atopic dermatitis, Children, 9, 4, (2022); You Y., Lai X., Pan Y., Zheng H., Vera J., Liu S., Et al., Artificial intelligence in cancer target identification and drug discovery, Signal Transduct Target Ther, 7, 1, (2022); Pun F.W., Leung G.H.D., Leung H.W., Liu B.H.M., Long X., Ozerov I.V., Et al., Hallmarks of aging-based dual-purpose disease and age-associated targets predicted using PandaOmics AI-powered discovery engine, Aging, 14, 6, pp. 2475-2506, (2022); Pun F.W., Ozerov I.V., Zhavoronkov A., AI-powered therapeutic target discovery, Trends Pharmacol Sci, 44, 9, pp. 561-572, (2023); Dara S., Dhamercherla S., Jadav S.S., Babu C.M., Ahsan M.J., Machine learning in drug discovery: a review, Artif Intell Rev, 55, 3, pp. 1947-1999, (2022); Zhang Y., Ye T., Xi H., Juhas M., Li J., Deep learning driven drug discovery: tackling severe acute respiratory syndrome coronavirus 2, Front Microbiol, 12, (2021); Aliper A., Plis S., Artemov A., Ulloa A., Ma-Moshina P., Zhavoronkov A., Deep learning applications for predicting pharmacological properties of drugs and drug repurposing using transcriptomic data, Mol Pharm, 13, 7, pp. 2524-2530, (2016); Zhavoronkov A., Ivanenkov Y.A., Aliper A., Veselov M.S., Aladinskiy V.A., Aladinskaya A.V., Et al., Deep learning enables rapid identification of potent DDR1 kinase inhibitors, Nat Biotechnol, 37, 9, pp. 1038-1040, (2019); Weissler E.H., Naumann T., Andersson T., Ranganath R., Elemento O., Luo Y., Et al., The role of machine learning in clinical research: transforming the future of evidence generation, Trials, 22, 1, (2021); Pun F.W., Liu B.H.M., Long X., Leung H.W., Leung G.H.D., Mewborne Q.T., Et al., Identification of therapeutic targets for amyotrophic lateral sclerosis using PandaOmics - an AI-enabled biological target discovery platform, Front Aging Neurosci, 14, (2022); Ozerov I.V., Lezhnina K.V., Izumchenko E., Artemov A.V., Medintsev S., Vanhaelen Q., Et al., In silico Pathway Activation Network Decomposition Analysis (iPANDA) as a method for biomarker development, Nat Commun, 7, (2016); Sidiropoulos K., Viteri G., Sevilla C., Jupe S., Webber M., Orlic-Milacic M., Et al., Reactome enhanced pathway visualization, Bio-informatics, 33, 21, pp. 3461-3467, (2017); Ritchie M.E., Phipson B., Wu D., Hu Y., Law C.W., Shi W., Et al., Limma powers differential expression analyses for RNA-sequencing and microarray studies, Nucleic Acids Res, 43, 7, (2015); Song L., Luan B., Xu Q.R., Wang X.F., Effect of TLR7 gene expression mediating NF-κB signaling pathway on the pathogenesis of bronchial asthma in mice and the intervention role of IFN-γ, Eur Rev Med Pharmacol Sci, 25, 2, pp. 866-879, (2021); Dorion B.J., Burks A.W., Harbeck R., Williams L.W., Trumble A., Helm R.M., Et al., The production of interferon-gamma in response to a major peanut allergy, Ara h II correlates with serum levels of IgE anti-Ara h II, J Allergy Clin Immunol, 93, 1, pp. 93-99, (1994); Lama M., Chatterjee M., Nayak C.R., Chaudhuri T.K., Increased interleukin-4 and decreased interferon-γ levels in serum of children with asthma, Cytokine, 55, 3, pp. 335-338, (2011); Campbell D.E., Fryga A.S., Bol S., Kemp A.S., Intracellular interferon-gamma (IFN-gamma) production in normal children and children with atopic dermatitis, Clin Exp Immunol, 115, 3, pp. 377-382, (1999); Fallegger A., Priola M., Artola-Boran M., Nunez N.G., Wild S., Gurtner A., Et al., TGF-β production by eosinophils drives the expansion of peripherally induced neuropilinRORγt+ regulatory T-cells during bacterial and allergen challenge, Mucosal Immunol, 15, 3, pp. 504-514, (2022); Halwani R., Al-Muhsen S., Al-Jahdali H., Hamid Q., Role of transforming growth factor-β in airway remodeling in asthma, Am J Respir Cell Mol Biol, 44, 2, pp. 127-133, (2011); Morita Y., Campos-Alberto E., Yamaide F., Nakano T., Ohnisi H., Kawamoto M., Et al., TGF-B concentration in breast milk is associated with the development of eczema in infants, Front Pediatr, 6, (2018); Pelaia C., Paoletti G., Puggioni F., Racca F., Pelaia G., Canonica G.W., Et al., Interleukin-5 in the pathophysiology of severe asthma, Front Physiol, 10, (2019); Metcalfe J.R., D'Vaz N., Makrides M., Gold M.S., Quinn P., West C.E., Et al., Elevated IL-5 and IL-13 responses to egg proteins predate the introduction of egg in solid foods in infants with eczema, Clin Exp Allergy, 46, 2, pp. 308-316, (2016); Yamamoto S., Hamasaki Y., Ishii E., Ichimaru T., Miyazaki S., Unbalanced production of interleukin-5 and interleukin-2 in children with atopic dermatitis, Ann Allergy Asthma Immunol, 78, 5, pp. 517-523, (1997); Kondo S., Yazawa H., Jimbow K., Reduction of serum interleukin-5 levels reflect clinical improvement in patients with atopic dermatitis, J Dermatol, 28, 5, pp. 237-243, (2001); Bae S.J., Tanaka Y., Hakugawa J., Katayama I., Interleukin-5 involvement in ovalbumin-induced eosinophil infiltration in mouse food-allergy model, J Dermatol Sci, 21, 1, pp. 1-7, (1999); Vandezande L.M., Wallaert B., Desreumaux P., Tsicopoulos A., Lamblin C., Tonnel A.B., Et al., Interleukin-5 immunoreactivity and mRNA expression in gut mucosa from patients with food allergy, Clin Exp Allergy, 29, 5, pp. 652-659, (1999); Kouro T., Takatsu K., IL-5- and eosinophil-mediated inflammation: from discovery to therapy, Int Immunol, 21, 12, pp. 1303-1309, (2009); Brusselle G.G., Koppelman G.H., Biologic therapies for severe asthma, N Engl J Med, 386, 2, pp. 157-171, (2022); Tanaka H., Komai M., Nagao K., Ishizaki M., Kajiwara D., Takatsu K., Et al., Role of interleukin-5 and eosinophils in allergen-induced airway remodeling in mice, Am J Respir Cell Mol Biol, 31, 1, pp. 62-68, (2004); Lordan R., Tsoupras A., Zabetakis I., Demopoulos C.A., Forty years since the structural elucidation of platelet-activating factor (PAF): historical, current, and future research perspectives, Molecules, 24, 23, (2019); Palgan K., Bartuzi Z., Platelet activating factor in allergies, Int J Immunopathol Pharmacol, 28, 4, pp. 584-589, (2015); Patel P.S., Kearney J.F., CD36 and platelet-activating factor receptor promote house dust mite allergy development, J Immunol, 199, 3, pp. 1184-1195, (2017); Kihara Y., Ishii S., Kita Y., Toda A., Shimada A., Shimizu T., Dual phase regulation of experimental allergic encephalomyelitis by platelet-activating factor, J Exp Med, 202, 6, pp. 853-863, (2005); Batista N.V., Fonseca R.C., Perez D., Pereira R.V., de Lima Alves J., Pinho V., Et al., Lack of platelet-activating factor receptor attenuates experimental food allergy but not its metabolic alterations regarding adipokine levels, BioMed Res Int, 2016, (2016); Sudhakara Rao M., Dwarakanatha Reddy D., Murthy P.S., Rupatadine: pharmacological profile and its use in the treatment of allergic rhinitis, Indian J Otolaryngol Head Neck Surg, 61, 4, pp. 320-332, (2009); Valero A., de la Torre F., Castillo J.A., Rivas P., del Cuvillo A., Antepara I., Et al., Safety of rupatadine administered over a period of 1 year in the treatment of persistent allergic rhinitis: a multicentre, open-label study in Spain, Drug Saf, 32, 1, pp. 33-42, (2009); Hide M., Suzuki T., Tanaka A., Aoki H., Long-term safety and efficacy of rupatadine in Japanese patients with itching due to chronic spontaneous urticaria, dermatitis, or pruritus: a 12-month, multicenter, open-label clinical trial, J Dermatol Sci, 94, 3, pp. 339-345, (2019); Fortier J.M., Kornbluth J., NK lytic-associated molecule, involved in NK cytotoxic function, is an E3 ligase, J Immunol, 176, 11, pp. 6454-6463, (2006); Kozlowski M., Schorey J., Portis T., Grigoriev V., Kornbluth J., NK lytic-associated molecule: a novel gene selectively expressed in cells with cytolytic function, J Immunol, 163, 4, pp. 1775-1785, (1999); Hoover R.G., Gullickson G., Kornbluth J., Impaired NK cytolytic activity and enhanced tumor growth in NK lytic-associated molecule-deficient mice, J Immunol, 183, 11, pp. 6913-6921, (2009); Lawrence D.W., Kornbluth J., E3 ubiquitin ligase NKLAM ubiquitinates STAT1 and positively regulates STAT1-mediated transcriptional activity, Cell Signal, 28, 12, pp. 1833-1841, (2016); Lawrence D.W., Gullickson G., Kornbluth J., E3 ubiquitin ligase NKLAM positively regulates macrophage inducible nitric oxide synthase expression, Immunobiology, 220, 1, pp. 83-92, (2015); Lawrence D.W., Kornbluth J., Reduced inflammation and cytokine production in NKLAM deficient mice during Streptococcus pneumoniae infection, PLoS One, 13, 3, (2018); Nakayama T., Introduction to “allergic inflammation, Immunol Rev, 278, 1, pp. 5-7, (2017); Ren F., Ding X., Zheng M., Korzinkin M., Cai X., Zhu W., Et al., AlphaFold accelerates artificial intelligence powered drug discovery: efficient discovery of a novel CDK20 small molecule inhibitor, Chem Sci, 14, 6, pp. 1443-1452, (2023); Ivanenkov Y.A., Polykovskiy D., Bezrukov D., Zagribelnyy B., Aladinskiy V., Kamya P., Et al., Chemistry42: an AI-driven platform for molecular design and optimization, J Chem Inf Model, 63, 3, pp. 695-701, (2023); Basile A.O., Yahi A., Tatonetti N.P., Artificial intelligence for drug toxicity and safety, Trends Pharmacol Sci, 40, 9, pp. 624-635, (2019); He D., Liu Q., Wu Y., Xie L., A context-aware deconfounding autoencoder for robust prediction of personalized clinical drug response from cell-line compound screening, Nat Mach Intell, 4, 10, pp. 879-892, (2022); Ferrante G., Licari A., Fasola S., Marseglia G.L., La Grutta S., Artificial intelligence in the diagnosis of pediatric allergic diseases, Pediatr Allergy Immunol, 32, 3, pp. 405-413, (2021); Shamji M.H., Ollert M., Adcock I.M., Bennett O., Favaro A., Sarama R., Et al., EAACI guidelines on environmental science in allergic diseases and asthma: leveraging artificial intelligence and machine learning to develop a causality model in exposomics, Allergy, 78, 7, pp. 1742-1757, (2023); Bulfamante A.M., Ferella F., Miller A.M., Rosso C., Pipolo C., Fuccillo E., Et al., Artificial intelligence, machine learning, and deep learning in rhinology: a systematic review, Eur Arch Otorhinolaryngol, 280, 2, pp. 529-542, (2023); Sallis B.F., Erkert L., Monino-Romero S., Acar U., Wu R., Konnikova L., Et al., An algorithm for the classification of mRNA patterns in eosinophilic esophagitis: integration of machine learning, J Allergy Clin Immunol, 141, 4, (2018); Mkrtchyan G.V., Veviorskiy A., Izumchenko E., Shneyderman A., Pun F.W., Ozerov I.V., Et al., High-confidence cancer patient stratification through multiomics investigation of DNA repair disorders, Cell Death Dis, 13, 11, (2022); Durham S.R., Shamji M.H., Allergen immunotherapy: past, present and future, Nat Rev Immunol, 23, 5, pp. 317-328, (2022); Goretzki A., Lin Y.J., Schulke S., Immune metabolism in allergies, does it matter? A review of immune metabolic basics and adaptations associated with the activation of innate immune cells in allergy, Allergy, 76, 11, pp. 3314-3331, (2021); Bryce P.J., Oyoshi M.K., Kawamoto S., Oettgen H.C., Tsitsikov E.N., TRAF1 regulates Th2 differentiation, allergic inflammation and nuclear localization of the Th2 transcription factor, NIP45, Int Immunol, 18, 1, pp. 101-111, (2006); Gonzales-Van Horn S.R., Farrar J.D., Interferon at the crossroads of allergy and viral infections, J Leukoc Biol, 98, 2, pp. 185-194, (2015); Ait Yahia S., Audousset C., Alvarez-Simon D., Vorng H., Togbe D., Marquillies P., Et al., NOD1 sensing of house dust mite-derived microbiota promotes allergic experimental asthma, J Allergy Clin Immunol, 148, 2, pp. 394-406, (2021); Wong C.K., Hu S., Leung K.M., Dong J., He L., Chu Y.J., Et al., NOD-like receptors mediated activation of eosinophils interacting with bronchial epithelial cells: a link between innate immunity and allergic asthma, Cell Mol Immunol, 10, 4, pp. 317-329, (2013); Iyer D., Mishra N., Agrawal A., Mitochondrial function in allergic disease, Curr Allergy Asthma Rep, 17, 5, (2017); Aguilera-Aguirre L., Bacsi A., Saavedra-Molina A., Kurosky A., Sur S., Boldogh I., Mitochondrial dysfunction increases allergic airway inflammation, J Immunol, 183, 8, pp. 5379-5387, (2009); Qian L., Mehrabi Nasab E., Athari S.M., Athari S.S., Mitochondria signaling pathways in allergic asthma, J Investig Med, 70, 4, pp. 863-882, (2022); Trinchese G., Paparo L., Aitoro R., Fierro C., Varchetta M., Nocerino R., Et al., Hepatic mitochondrial dysfunction and immune response in a murine model of peanut allergy, Nutrients, 10, 6, (2018); Chelombitko M.A., Chernyak B.V., Fedorov A.V., Zinovkin R.A., Razin E., Paruchuru L.B., The role played by mitochondria in FcεRIdependent mast cell activation, Front Immunol, 11, (2020); Bertrand T., Kothe M., Liu J., Dupuy A., Rak A., Berne P.F., Et al., The crystal structures of TrkA and TrkB suggest key regions for achieving selective inhibition, J Mol Biol, 423, 3, pp. 439-453, (2012); Forno E., Zhang R., Jiang Y., Kim S., Yan Q., Ren Z., Et al., Transcriptome-wide and differential expression network analyses of childhood asthma in nasal epithelium, J Allergy Clin Immunol, 146, 3, pp. 671-675, (2020); Aven L., Paez-Cortez J., Achey R., Krishnan R., Ram-Mohan S., Cruikshank W.W., Et al., An NT4/TrkB-dependent increase in innervation links early-life allergen exposure to persistent airway hyperreactivity, FASEB J, 28, 2, pp. 897-907, (2014); Noga O., Englmann C., Hanf G., Grutzkau A., Guhl S., Kunkel G., Activation of the specific neurotrophin receptors TrkA, TrkB and TrkC influences the function of eosinophils, Clin Exp Allergy, 32, 9, pp. 1348-1354, (2002); Nassenstein C., Braun A., Erpenbeck V.J., Lommatzsch M., Schmidt S., Krug N., Et al., The neurotrophins nerve growth factor, brain-derived neurotrophic factor, neurotrophin-3, and neurotrophin-4 are survival and activation factors for eosinophils in patients with allergic bronchial asthma, J Exp Med, 198, 3, pp. 455-467, (2003); Fulkerson P.C., Rothenberg M.E., Targeting eosinophils in allergy, inflammation and beyond, Nat Rev Drug Discov, 12, 2, pp. 117-129, (2013); Liu B.H.M., Rayner A., Mendelsohn A.R., Shneyderman A., Chen M., Pun F.W., Applying artificial intelligence to identify common targets for treatment of asthma, eczema, and food allergy, BioRxiv, 2023	F.W. Pun; Insilico Medicine Hong Kong Ltd., Hong Kong Science and Technology Park, Hong Kong, SAR, Hong Kong; email: frank.pun@insilico.com		S. Karger AG						10182438		IAAIE	37989115	English	Int. Arch. Allergy Immunol.	Article	Final	All Open Access; Green Open Access	Scopus	2-s2.0-85178352199
Fatima M.; Ahmad A.; Butt I.; Arshad S.; Kiani B.	Fatima, Munazza (57220400690); Ahmad, Adeel (57217248770); Butt, Ibtisam (57218106649); Arshad, Sana (55815607600); Kiani, Behzad (57194208671)	57220400690; 57217248770; 57218106649; 55815607600; 57194208671	Geospatial modelling of ambient air pollutants and chronic obstructive pulmonary diseases at regional scale in Pakistan	2024	Environmental Monitoring and Assessment	196	10	929				1	10.1007/s10661-024-13105-z	https://www.scopus.com/inward/record.uri?eid=2-s2.0-85204006345&doi=10.1007%2fs10661-024-13105-z&partnerID=40&md5=590963a6a52f9629971de0e68d165cf6	Department of Geography, The Islamia University of Bahawalpur, Punjab, 63100, Pakistan; Taylor Geospatial Institute, St. Louis, 63103, United States; Department of Computer Science & amp; Engineering, Washington University in St. Louis, St. Louis, 63130, United States; Institute of Geography, University of Punjab Lahore, Lahore, 54590, Pakistan; Centre for Clinical Research, The University of Queensland, Brisbane, Australia	Fatima M., Department of Geography, The Islamia University of Bahawalpur, Punjab, 63100, Pakistan; Ahmad A., Taylor Geospatial Institute, St. Louis, 63103, United States, Department of Computer Science & amp; Engineering, Washington University in St. Louis, St. Louis, 63130, United States, Institute of Geography, University of Punjab Lahore, Lahore, 54590, Pakistan; Butt I., Institute of Geography, University of Punjab Lahore, Lahore, 54590, Pakistan; Arshad S., Department of Geography, The Islamia University of Bahawalpur, Punjab, 63100, Pakistan; Kiani B., Centre for Clinical Research, The University of Queensland, Brisbane, Australia	Pakistan is among the South Asian countries mostly vulnerable to the negative health impacts of air pollution. In this context, the study aimed to analyze the spatiotemporal patterns of chronic obstructive pulmonary disease (COPD) incidence and its relationship with air pollutants including aerosol absorbing index (AAI), carbon monoxide, sulfur dioxide (SO2), and nitrogen dioxide. Spatial scan statistics were employed to identify temporal, spatial, and spatiotemporal clusters of COPD. Generalized linear regression (GLR) and random forest (RF) models were utilized to evaluate the linear and non-linear relationships between COPD and air pollutants for the years 2019 and 2020. The findings revealed three spatial clusters of COPD in the eastern and central regions, with a high-risk spatiotemporal cluster in the east. The GLR identified a weak linear relationship between the COPD and air pollutants with R2 = 0.1 and weak autocorrelation with Moran’s index = −0.09. The spatial outcome of RF model provided more accurate COPD predictions with improved R2 of 0.8 and 0.9 in the respective years and a very low Moran’s I = −0.02 showing a random residual distribution. The RF findings also suggested AAI and SO2 to be the most contributing predictors for the year 2019 and 2020. Hence, the strong association of COPD clusters with some air pollutants highlight the urgency of comprehensive measures to combat air pollution in the region to avoid future health risks. © The Author(s), under exclusive licence to Springer Nature Switzerland AG 2024.	Air pollution; COPD; Random forest regression; Remote sensing; Space-time clustering; Spatial prediction	Air Pollutants; Air Pollution; Carbon Monoxide; Environmental Monitoring; Humans; Nitrogen Dioxide; Pakistan; Pulmonary Disease, Chronic Obstructive; Spatio-Temporal Analysis; Sulfur Dioxide; Pakistan; Decision trees; Haze pollution; Health risks; Kyoto Protocol; Risk assessment; carbon monoxide; nitrogen dioxide; sulfur dioxide; carbon monoxide; nitrogen dioxide; sulfur dioxide; Air pollutants; Chronic obstructive pulmonary disease; Geospatial model; Pakistan; Random forest modeling; Random forest regression; Random forests; Remote-sensing; Space time clustering; Spatial prediction; aerosol; ambient air; atmospheric modeling; atmospheric pollution; carbon monoxide; chronic obstructive pulmonary disease; cluster analysis; health risk; nitrogen dioxide; regression analysis; spatiotemporal analysis; sulfur dioxide; aerosol; air pollutant; air pollution; ambient air; Article; artificial neural network; chronic obstructive lung disease; controlled study; diagnostic test accuracy study; environmental factor; health care facility; health hazard; human; incidence; machine learning; particulate matter; pollution; prediction; prevalence; quantitative structure activity relation; remote sensing; risk factor; support vector machine; work environment; air pollution; environmental monitoring; epidemiology; Pakistan; spatiotemporal analysis; Sulfur dioxide		carbon monoxide, 630-08-0; nitrogen dioxide, 10102-44-0; sulfur dioxide, 7446-09-5; Air Pollutants, ; Carbon Monoxide, ; Nitrogen Dioxide, ; Sulfur Dioxide,					Abolhassani A., Prates M., An up-to-date review of scan statistics, Statistic Surveys, 15, pp. 111-153, (2021); Adeloye D., Chua S., Lee C., Basquill C., Papana A., Theodoratou E., Rudan I., Global and regional estimates of COPD prevalence: Systematic review and meta-analysis, Journal of Global Health, 5, 2, (2015); Aghapour M., Ubags N.D., Bruder D., Hiemstra P.S., Sidhaye V., Rezaee F., Heijink I.H., Role of air pollutants in airway epithelial barrier dysfunction in asthma and COPD, European Respiratory Review, 31, 163, (2022); Al Wachami N., Louerdi M., Iderdar Y., Boumendil K., Chahboune M., Chronic obstructive pulmonary disease (COPD) and air pollution: The case of Morocco, Materials Today: Proceedings, 72, pp. 3738-3748, (2023); Alam K., Trautmann T., Blaschke T., Subhan F., Changes in aerosol optical properties due to dust storms in the Middle East and Southwest Asia, Remote Ssensing of Environment, 143, pp. 216-227, (2014); Amir Khan M., Ahmar Khan M., Walley J.D., Khan N., Imtiaz Sheikh F., Feasibility of delivering integrated COPD-asthma care at primary and secondary level public healthcare facilities in Pakistan: A process evaluation, BJGP Open, 3 (1), Bjgpopen18x101632, (2019); Anjum M.S., Ali S.M., Subhani M.A., Anwar M.N., Nizami A.-S., Ashraf U., Khokhar M.F., An emerged challenge of air pollution and ever-increasing particulate matter in Pakistan; A critical review, Journal of Hazardous Materials, 402, (2021); Annesi-Maesano I., Air pollution and chronic obstructive pulmonary disease exacerbations: When prevention becomes feasible, American Journal of Respiratory Critical Care Medicine, 199, 5, pp. 547-548, (2019); Pakistan Fact Sheet. E. P. I. A. T. U. O. C. (EPIC, (2021); Arnold C., Dust storms and human health: A call for more consistent, higher-quality studies, Environmental Health Perspectives, 128, 11, (2020); Arshad S., Kazmi J.H., Javed M.G., Mohammed S., Applicability of machine learning techniques in predicting wheat yield based on remote sensing and climate data in Pakistan, South Asia, European Journal of Agronomy, 147, (2023); Assad N.A., Balmes J., Mehta S., Cheema U., Sood A., Chronic obstructive pulmonary disease secondary to household air pollution, Seminars in Respiratory and Critical Care Medicine, (2015); Atkinson R.W., Mills I.C., Walton H.A., Anderson H.R., Fine particle components and health—A systematic review and meta-analysis of epidemiological time series studies of daily mortality and hospital admissions, Journal of Exposure Science Environmental Epidemiology, 25, 2, pp. 208-214, (2015); Azhar R., Zeeshan M., Fatima K., Crop residue open field burning in Pakistan; multi-year high spatial resolution emission inventory for 2000–2014, Atmospheric Environment, 208, pp. 20-33, (2019); Ballard K., Bone C., Exploring spatially varying relationships between Lyme disease and land cover with geographically weighted regression, Applied Geography, 127, (2021); Bilal M., Nichol J.E., Nazeer M., Validation of Aqua-MODIS C051 and C006 operational aerosol products using AERONET measurements over Pakistan, IEEE Journal of Selected Topics in Applied Earth Observations and Remote Sensing, 9, 5, pp. 2074-2080, (2015); Bilal M., Mhawish A., Nichol J.E., Qiu Z., Nazeer M., Ali M., Air pollution scenario over Pakistan: Characterization and ranking of extremely polluted cities using long-term concentrations of aerosols and trace gases, Remote Sensing of Environment, 264, (2021); Breiman L., Random forests, Machine Learning, 45, 1, pp. 5-32, (2001); Bruce N., Pope D., Rehfuess E., Balakrishnan K., Adair-Rohani H., Dora C., WHO indoor air quality guidelines on household fuel combustion: Strategy implications of new evidence on interventions and exposure–risk functions, Atmospheric Environment, 106, pp. 451-457, (2015); Chronic Obstructive Pulmonary Disease (COPD, Centre of Disease Control and Prevention Retrieved 11-11-2022, (2022); Global Health Pakistan, Centre for Disease Control and Prevention. Retrieved 11-11-2022 From, (2022); Chan T.-C., Wang H.-W., Tseng T.-J., Chiang P.-H., Spatial clustering and local risk factors of chronic obstructive pulmonary disease (COPD), International Journal of Environmental Research and Public Health, 12, 12, pp. 15716-15727, (2015); Chen T.-M., Kuschner W.G., Gokhale J., Shofer S., Outdoor air pollution: Nitrogen dioxide, sulfur dioxide, and carbon monoxide health effects, The American Journal of the Medical Sciences, 333, 4, pp. 249-256, (2007); Chen X., Wang T., Qiu X., Que C., Zhang H., Zhang L., Zhu T., Susceptibility of individuals with chronic obstructive pulmonary disease to air pollution exposure in Beijing, China: A case-control panel study (COPDB), Science of The Total Environment, 717, (2020); Dar M.A., Ahmed R., Latif M., Azam M., Climatology of dust storm frequency and its association with temperature and precipitation patterns over Pakistan, Natural Hazards, 110, 1, pp. 655-677, (2022); District Health Information System (Annual Report 2019. P. Directorate General Health Services, (2020); Duan R.-R., Hao K., Yang T., Air pollution and chronic obstructive pulmonary disease, Chronic Diseases Translational Medicine, 6, 4, pp. 260-269, (2020); Durand M., Wilson J.G., Spatial analysis of respiratory disease on an urbanized geothermal field, Environmental Research, 101, 2, pp. 238-245, (2006); Echazarreta A.L., Arias S.J., Del Olmo R., Giugno E.R., Colodenco F.D., Arce S.C., Soriano J.B., Prevalence of COPD in 6 urban clusters in Argentina: The EPOC.AR Study, Archivos De Bronconeumología, 54, 5, pp. 260-269, (2018); Eisner M.D., Balmes J., Katz P.P., Trupin L., Yelin E.H., Blanc P.D., Lifetime environmental tobacco smoke exposure and the risk of chronic obstructive pulmonary disease, Environmental Health Perspectives, 4, pp. 1-8, (2005); El-Shafiey M.G., Hagag A., El-Dahshan E.-S.A., Ismail M.A., A hybrid GA and PSO optimized approach for heart-disease prediction based on random forest, Multimedia Tools and Applications, 81, 13, pp. 18155-18179, (2022); Level-2 Algorithms - Aerosol Index, European Space Agency. Retrieved 19-11-2022 From, (2022); Eum K.-D., Kazemiparkouhi F., Wang B., Manjourides J., Pun V., Pavlu V., Suh H., Long-term NO2 exposures and cause-specific mortality in American older adults, Environment International, 124, pp. 10-15, (2019); Faisal M., Prakoso K.A., Sanjaya H., Darminto M.R., Spatio-Temporal analysis of air pollutants changes during the covid-19 using sentinel-5P in google earth engine (case study: Java island), In 2021 IEEE Asia-Pacific Conference on Geoscience, Electronics and Remote Sensing Technology (AGERS), pp. 102-108, (2021); Fatima M., Butt I., Arshad S., Geospatial clustering and hot spot detection of malaria incidence in Bahawalpur district of Pakistan, GeoJournal, 87, 6, pp. 4791-4806, (2022); Fatima M., Khattak R.M., Grady S.C., Butt I., Arshad S., Ittermann T., Volzke H., Spatial and temporal analysis of acute respiratory infections (ARIs) in Southern Punjab Pakistan, Spatial Information Research, 30, 4, pp. 477-487, (2022); Fatima M., Butt I., Nasar-u-Minallah M., Atta A., Cheng G., Assessment of air pollution and its association with population health: Geo-statistical evidence from Pakistan, Geography, Environment, Sustainability, 16, 2, pp. 93-101, (2023); Fatima M., Butt I., Firouraghi N., Khalil M., Kiani B., Space-time analysis of tuberculosis (2016–2020) in South Punjab Pakistan, GeoJournal, 89, 1, pp. 1-13, (2024); Fatima M., O'Keefe K.J., Wei W., Arshad S., Gruebner O., Geospatial analysis of COVID-19: A scoping review, International journal of environmental research and public health, 18, 5, (2021); Fuentes M., Millard K., Laurin E., Big geospatial data analysis for Canada’s Air Pollutant Emissions Inventory (APEI): using Google Earth Engine to estimate particulate matter from exposed mine disturbance areas, GIScience & Remote Sensing, 57, 2, pp. 245-257, (2020); Gawlitza J., Sturm T., Spohrer K., Henzler T., Akin I., Schonberg S., Trinkmann F., Predicting pulmonary function testing from quantified computed tomography using machine learning algorithms in patients with COPD, Diagnostics, 9, 1, (2019); George D., Mallery P., IBM SPSS statistics 26 step by step: A simple guide and reference, (2019); Ghasempour F., Sekertekin A., Kutoglu S.H., Google Earth Engine based spatio-temporal analysis of air pollutants before and during the first wave COVID-19 outbreak over Turkey via remote sensing, Journal of Cleaner Production, 319, (2021); Goldberger A.S., Best linear unbiased prediction in the generalized linear regression model, Journal of the American Statistical Association, 57, 298, pp. 369-375, (1962); Multiple indicator cluster survey punjab (MICS), Bureau of Statistics Punjab Retrieved From, (2018); District at a glance: Rahim Yar Khan. Government of the Punjab pakistan, Retrieved 19.6.2021 From, (2021); Gorelick N., Hancher M., Dixon M., Ilyushchenko S., Thau D., Moore R., Google Earth Engine: Planetary-scale geospatial analysis for everyone, Remote sensing of Environment, 202, pp. 18-27, (2017); Goto T., Camargo C.A., Faridi M.K., Yun B.J., Hasegawa K., Machine learning approaches for predicting disposition of asthma and COPD exacerbations in the ED, The American Journal of Emergency Medicine, 36, 9, pp. 1650-1654, (2018); Goto T., Jo T., Matsui H., Fushimi K., Hayashi H., Yasunaga H., Machine learning-based prediction models for 30-day readmission after hospitalization for chronic obstructive pulmonary disease, COPD: Journal of Chronic Obstructive Pulmonary Disease, 16, 5-6, pp. 338-343, (2019); Guo B., Wang Y., Pei L., Yu Y., Liu F., Determining the effects of socioeconomic and environmental determinants on chronic obstructive pulmonary disease (COPD) mortality using geographically and temporally weighted regression model across Xi'an during 2014–2016, Science of the Total Environment, 756, 143869., (2021); Gupta P., Khan M.N., da Silva A., Patadia F., MODIS aerosol optical depth observations over urban areas in Pakistan: Quantity and quality of the data for air quality monitoring, Atmospheric Pollution Research, 4, 1, pp. 43-52, (2013); Hu G., Zhong N., Ran P., Air pollution and COPD in China, J Thorac Dis, 7, 1, pp. 59-66, (2015); Husain M.O., Chaudhry I.B., Blakemore A., Shakoor S., Husain M.A., Prevalence of depression and anxiety in patients with chronic obstructive pulmonary disease and their association with psychosocial outcomes, A Cross-Sectional Study from Pakistan. SAGE Open Medicine, 9, 20503121211032813., (2021); Hussain A., Mir H., Afzal M., Analysis of dust storms frequency over Pakistan during 1961–2000, Pakistan Journal of Meteorology, 2, 3, (2005); IBM SPSS Statistics 28 Brief Guide, International Business Machines Corporation, (2022); Pakistan - Punjab. the Institute for Health Metrics and Evaluation, (2020); 5 Most Polluted Major Cities in 2022. IQAir, (2022); Jarhyan P., Hutchinson A., Khaw D., Prabhakaran D., Mohan S., Prevalence of chronic obstructive pulmonary disease and chronic bronchitis in eight countries: A systematic review and meta-analysis, Bulletin of the World Health Organization, 100, 3, (2022); Jion M.M.M.F., Jannat J.N., Mia M.Y., Ali M.A., Islam M.S., Ibrahim S., A critical review and prospect of NO2 and SO2 pollution over Asia: Hotspots, trends, and sources, Science of the Total Environment, 876, 162851., (2023); Kampa M., Castanas E., Human health effects of air pollution, Environmental Pollution, 151, 2, pp. 362-367, (2008); Khalilia M., Chakraborty S., Popescu M., Predicting disease risks from highly imbalanced data using random forest, BMC Medical Informatics and Decision Making, 11, 1, (2011); Khokhar M.F., Mehdi H., Abbas Z., Javed Z., Temporal assessment of NO2 pollution levels in urban centers of Pakistan by employing ground-based and satellite observations, Aerosol and Air Quality Research, 16, 8, pp. 1854-1867, (2016); Kiani B., Fatima M., Amin N.H., Hesami A., Comparing geospatial clustering methods to study spatial patterns of lung cancer rates in urban areas: A case study in Mashhad, Iran, GeoJournal, (2022); Kuldorff M., Satscan User Guide for Version 10, (2021); Kumarihamy R.M.K., Tripathi N.K., Geostatistical predictive modeling for asthma and chronic obstructive pulmonary disease using socioeconomic and environmental determinants, Environmental monitoring and assessment, 191, 2, (2019); Lala M.A., Onwunzo C.S., Adesina O.A., Sonibare J.A., Particulate matters pollution in selected areas of Nigeria: Spatial analysis and risk assessment, Case Studies in Chemical and Environmental Engineering, 7, (2023); Lim H.S., Matjafri M.Z., Abdullahwong K.C., Advances in Geoscience and Remote Sensing, (2009); Liu Z., Hu B., Wang L., Wu F., Gao W., Wang Y., Seasonal and diurnal variation in particulate matter (PM10 and PM2.5) at an urban site of Beijing: Analyses from a 9-year study, Environmental Science and Pollution Research, 22, 1, pp. 627-642, (2015); Liu S., Lu M., Li H., Zuo Y., Prediction of gene expression patterns with generalized linear regression model [Original Research], Frontiers in Genetics, (2019); Lorentzou C., Kouvarakis G., Kozyrakis G.V., Kampanis N.A., Trahanatzi I., Extreme desert dust storms and COPD morbidity on the island of Crete, International Journal of Chronic Obstructive Pulmonary Disease, 1763-1768., (2019); Mahara G., Wang C., Yang K., Chen S., Guo J., Gao Q., Guo X., The association between environmental factors and scarlet fever incidence in Beijing Region: Using GIS and spatial regression models, International Journal of Eenvironmental Research and Public Health, 13, 11, (2016); Majumder S., Roy S., Bose A., Chowdhury I.R., Multiscale GIS based-model to assess urban social vulnerability and associated risk: Evidence from 146 urban centers of Eastern India, Sustainable cities and Society, 96, (2023); Meng Q., Wang J., Cui J., Li B., Wu S., Prediction of COPD acute exacerbation in response to air pollution using exosomal circRNA profile and Machine learning, Environment International, 168, 107469., (2022); Ministry of Climate Change, Government of Pakistan, Retrieved 16.12.2021 From, (2020); Mohammadi A., Pishgar E., Fatima M., Lotfata A., Fanni Z., Bergquist R., Kiani B., The COVID-19 mortality rate is associated with illiteracy, age, and air pollution in urban neighborhoods: A spatiotemporal cross-sectional analysis, Tropical Medicine and Infectious Disease, 8, 2, (2023); Mohammadinia A., Saeidian B., Pradhan B., Ghaemi Z., Prediction mapping of human leptospirosis using ANN, GWR, SVM and GLM approaches, BMC Infectious Diseases, 19, 1, (2019); Mohammed S., Arshad S., Alsilibe F., Moazzam M.F.U., Bashir B., Prodhan F., Utilizing machine learning and CMIP6 projections for short-term agricultural drought monitoring in central Europe (1900–2100, Journal of Hydrology, 633, 130968, (2024); Moll M., Qiao D., Regan E.A., Hunninghake G.M., Make B.J., Tal-Singer, R.,.., & Cho, M. H, Machine Learning and Prediction of All-Cause Mortality in COPD. Chest, 158, 3, pp. 952-964, (2020); Atmospheric Ecosystem in Atmospheric Ecosystem. Ministry of Climate Change Pakistan, (2022); Moran P.A., Notes on continuous stochastic phenomena, Biometrika, 37, 1-2, pp. 17-23, (1950); Murarkar S., Gothankar J., Doke P., Dhumale G., Pore P.D., Lalwani S., Deshmukh R., Prevalence of the acute respiratory infections and associated factors in the rural areas and urban slum areas of Western Maharashtra, India: A community-based cross-sectional study, Front Public Health, 9, (2021); Nafees A.A., Fatmi Z., Kadir M.M., Sathiakumar N., Chronic bronchitis and chronic obstructive pulmonary disease (COPD) among textile workers in Karachi, Pakistan, Journal of the College of Physicians Surgeons Pakistan, 26, 5, (2016); Aerosol Optical Depth. NASA. Retrieved 19-11-2022 from, (2022); Nasar-u-Minallah M., Haase D., Qureshi S., Zia S., Fatima M., Ecological monitoring of urban thermal field variance index and determining the surface urban heat island effects in Lahore Pakistan, Environmental Monitoring and Assessment, 195, 10, (2023); Palimkar P., Shaw R.N., Ghosh A., Machine learning technique to prognosis diabetes disease: Random forest classifier approach, Advanced Computing and Intelligent Technologies: Proceedings of ICACIT 2021, (2022); Park J., Kim H.-J., Lee C.-H., Lee C.H., Lee H.W., Impact of long-term exposure to ambient air pollution on the incidence of chronic obstructive pulmonary disease: A systematic review and meta-analysis, Environmental Research, 194, (2021); Pleasants R.A., Riley I.L., Mannino D.M., Defining and targeting health disparities in chronic obstructive pulmonary disease, International Journal of Chronic Obstructive Pulmonary Disease, pp. 2475-2496, (2016); Qazi S.H., Saleem A., Pirzada A.N., Hamid L.-R., Dogar S.A., Das J.K., Challenges to delivering pediatric surgery services in the midst of COVID 19 crisis: experience from a tertiary care hospital of Pakistan, Pediatric Surgery International, 36, pp. 1267-1273, (2020); Qiu H., Tan K., Long F., Wang L., Yu H., Deng R., Pan J., The burden of COPD morbidity attributable to the interaction between ambient air pollution and temperature in Chengdu, China, International Journal of Environmental Research and Public Health, 15, 3, (2018); Rahman A., Shamrat F.J.M., Tasnim Z., Roy J., Hossain S.A., A comparative study on liver disease prediction using supervised machine learning algorithms, International Journal of Scientific Technology Research, 8, 11, pp. 419-422, (2019); Rasheed S., Khan S.M., Ahmad Z., Mustafa G., Haq Z.U., Shah H., Jatt T.J.P.J.B., Ecological assessment and indicator species analyses of the Cholistan desert using multivariate statistical tools, Pakistan Journal of Botony, 54, 2, pp. 683-694, (2022); Raub J.A., Health effects of exposure to ambient carbon monoxide, Chemosphere - Global Change Science, 1, 1, pp. 331-351, (1999); Read S., Bath P., Willett P., Maheswaran R., A study on the use of Gumbel approximation with the Bernoulli spatial scan statistic, Statistics in Medicine, 32, 19, pp. 3300-3313, (2013); Raza M.Z., Ahmed A., Ahmed F., Ghani A., Rizvi N., COPD exacerbations: Epidemiology and impact on patient’s outcome, International Journal of Environmental Sciences, 3, 6, pp. 1899-1908, (2013); Rehman A., Shafiq H., Jawed S., Behram F., Chronic obstructive pulmonary disease (COPD) screening is still a challenge in Pakistan: COPD in Pakistan, Journal of Aziz Fatimah Medical Dental College, 1, 1, pp. 18-23, (2019); Ron D., de Hoogh K., Probst-Hensch N., Fortier I., Cai Y., de Matteis S., Hansell A.L., Air pollution, lung function and COPD: Results from the population-based UK Biobank study, European Respiratory Journal, 54, 1, (2019); Roy S., Majumder S., Bose A., Chowdhury I.R., The rich-poor divide: Unravelling the spatial complexities and determinants of wealth inequality in India, Applied Geography, 166, (2024); Roy S., Singha N.J.A.Q., Reduction in concentration of PM2, 5 in India’s Top Most Polluted Cities: With Special Reference to Post-Lockdown Period. 14 (5), 715-723., (2021); Roy S., Bose A., Majumder S., Roy Chowdhury I., Abdo H.G., Almohamad H., Abdullah Al Dughairi A., Evaluating urban environment quality (UEQ) for Class-I Indian city: An integrated RS-GIS based exploratory spatial analysis, Geocarto International, 232, (2022); (2021), (2020); Saki H., Goudarzi G., Jalali S., Barzegar G., Farhadi M., Parseh I., Mohammadi M.J., Study of relationship between nitrogen dioxide and chronic obstructive pulmonary disease in Bushehr, Iran, Clinical Epidemiology and Global Health, 8, 2, pp. 446-449, (2020); Setiani P., Devianto L.A., Ramdani F., Rapid estimation of CO2 emissions from forest fire events using cloud-based computation of Google Earth Engine, Environmental Monitoring and Assessment, 193, 10, (2021); Shami S., Ranjgar B., Azar M.K., Moghimi A., Sabetghadam S., Amani M., Trends of CO and NO2 pollutants change in Iran during COVID-19 pandemic using time-series Sentinel-5 images in Google Earth Engine., (2021); Shetty B.S.P., D'Souza G., Padukudru Anand M., Effect of indoor air pollution on chronic obstructive pulmonary disease (COPD) deaths in Southern Asia—A systematic review and meta-analysis, Toxics, 9, 4, (2021); Shi Y., Bilal M., Ho H.C., Omar A., Urbanization and regional air pollution across South Asian developing countries–A nationwide land use regression for ambient PM2. 5 assessment in Pakistan, Environmental Pollution, 266, (2020); Shin S., Bai L., Burnett R.T., Kwong J.C., Hystad P., Donkelaar A.V., Chen H., Air pollution as a risk factor for incident chronic obstructive pulmonary disease and asthma. A 15-year population-based cohort study, American Journal of Respiratory and Critical Care Medicine, 203, 9, pp. 1138-1148, (2021); Singh Y.K., Sinha N., Singh S.K., Heart disease prediction system using random forest, In Advances in Computing and Data Sciences: First International Conference, ICACDS 2016, Ghaziabad, India, November 11-12, 2016, pp. 613-623, (2017); Singh R.P., Kaskaoutis D.G., Crop residue burning: A threat to South Asian air quality, Eos, Transactions American Geophysical Union, 95, 37, pp. 333-334, (2014); Srivastava A., Jain S., Miranda R., Patil S., Pandya S., Kotecha K., Deep learning based respiratory sound analysis for detection of chronic obstructive pulmonary disease, PeerJ Computer Science, 7, (2021); Swarupa A.N.V.K., Sree V.H., Nookambika S., Kishore Y.K.S., Teja U.R., Disease prediction: Smart Disease prediction system using random forest algorithm, 2021 IEEE International Conference on Intelligent Systems, Smart and Green Technologies (ICISSGT), (2021); Tariq S., Ali M., Spatio–temporal distribution of absorbing aerosols over Pakistan retrieved from OMI onboard Aura satellite, Atmospheric Pollution Research, 6, 2, pp. 254-266, (2015); Tariq S., Ali M., Satellite and ground-based remote sensing of aerosols during intense haze event of October 2013 over Lahore, Pakistan, Asia-Pacific Journal of Atmospheric Sciences, 52, 1, pp. 25-33, (2016); Tariq S., Ali M., Spatiotemporal assessment of CO2 emissions and its satellite remote sensing over Pakistan and neighboring regions, Journal of Atmospheric and Solar-Terrestrial Physics, 152, pp. 11-19, (2017); Tariq S., Ali M., Mahmood K., Batool S.A., Rana A.D., A study of tropospheric NO2 variability over Pakistan using OMI data, Atmospheric Pollution Research, 5, 4, pp. 709-720, (2014); Torabi M., Galloway K., Geographical variation of incidence of chronic obstructive pulmonary disease in Manitoba, Canada, International Journal of Geo-Information, 3, 3, pp. 1039-1057, (2014); Ul-Haq Z., Tariq S., Rana A.D., Ali M., Mahmood K., Shahid P., Satellite remote sensing of total ozone column (TOC) over Pakistan and neighbouring regions, International Journal of Remote Sensing, 36, 4, pp. 1038-1054, (2015); Ul-Haq Z., Rana A.D., Ali M., Mahmood K., Tariq S., Qayyum Z., Carbon monoxide (CO) emissions and its tropospheric variability over Pakistan using satellite-sensed data, Advances in Space Research, 56, 4, pp. 583-595, (2015); High-Level Deep Dive on South Punjab, (2022); Venter Z.S., Aunan K., Chowdhury S., Lelieveld J., COVID-19 lockdowns cause global air pollution declines, Proceedings of the National Academy of Sciences, 117, 32, pp. 18984-18990, (2020); Viegl G., Maio S., Pistelli F., Baldacci S., Carrozzi L., Epidemiology of chronic obstructive pulmonary disease: Health effects of air pollution, Respirology, 11, 5, pp. 523-532, (2006); Air Pollution. World Health Organization, (2021); Air Quality and Health. World Health Organization, (2021); Environmental health. World Health Organization. Retrieved 20-12-2021 from, (2021); WHO Global Air Quality Guidelines: Particulate matter (PM2. 5 and PM10), ozone, nitrogen dioxide, sulfur dioxide and carbon monoxide: Executive summary, World Health Organization. Retrieved 29 May From, (2021); Chronic obstructive pulmonary disease (COPD). World Health Organization Retrieved 10-11-2022 from, (2022); Wu C.-T., Li G.-H., Huang C.-T., Cheng Y.-C., Chen C.-H., Chien, J.-Y.,.., Lai, F, Acute Exacerbation of a Chronic Obstructive Pulmonary Disease Prediction System Using Wearable Device Data, Machine Learning, and Deep Learning: Development and Cohort Study [Original Paper %J JMIR Mhealth Uhealth]. JMIR Mhealth Uhealth, 9, 5, (2021); Yang L., Wu H., Jin X., Zheng P., Hu S., Xu, X.,.., & Yan, J, Study of Cardiovascular Disease Prediction Model Based on Random Forest in Eastern China. Scientific Reports, 10, 1, (2020); Zamani Joharestani M., Cao C., Ni X., Bashir B., Talebiesfandarani S., PM2.5 prediction based on random forest, XGBoost, and deep learning using multisource remote sensing data, Atmosphere, 10, 7, (2019)	M. Fatima; Department of Geography, The Islamia University of Bahawalpur, Punjab, 63100, Pakistan; email: munazza.fatima@iub.edu.pk		Springer Science and Business Media Deutschland GmbH						01676369		EMASD	39271595	English	Environ. Monit. Assess.	Article	Final		Scopus	2-s2.0-85204006345
Nirmalarajah K.; Aftanas P.; Barati S.; Chien E.; Crowl G.; Faheem A.; Farooqi L.; Jamal A.J.; Khan S.; Kotwa J.D.; Li A.X.; Mozafarihashjin M.; Nasir J.A.; Shigayeva A.; Yim W.; Yip L.; Zhong X.Z.; Katz K.; Kozak R.; McArthur A.G.; Daneman N.; Maguire F.; McGeer A.J.; Duvvuri V.R.; Mubareka S.	Nirmalarajah, Kuganya (57224950900); Aftanas, Patryk (57218594357); Barati, Shiva (57220058839); Chien, Emily (57535965800); Crowl, Gloria (57220060546); Faheem, Amna (57192893915); Farooqi, Lubna (57220050430); Jamal, Alainna J. (55985637200); Khan, Saman (57220048039); Kotwa, Jonathon D. (57203034813); Li, Angel X. (59033733200); Mozafarihashjin, Mohammad (57200561038); Nasir, Jalees A. (57215128853); Shigayeva, Altynay (8301791600); Yim, Winfield (57538841200); Yip, Lily (57208641927); Zhong, Xi Zoe (57220062616); Katz, Kevin (7006591413); Kozak, Robert (35242908000); McArthur, Andrew G. (7005534793); Daneman, Nick (6508076243); Maguire, Finlay (56118405300); McGeer, Allison J. (57226260279); Duvvuri, Venkata R. (7801387483); Mubareka, Samira (14028762300)	57224950900; 57218594357; 57220058839; 57535965800; 57220060546; 57192893915; 57220050430; 55985637200; 57220048039; 57203034813; 59033733200; 57200561038; 57215128853; 8301791600; 57538841200; 57208641927; 57220062616; 7006591413; 35242908000; 7005534793; 6508076243; 56118405300; 57226260279; 7801387483; 14028762300	Identification of patient demographic, clinical, and SARS-CoV-2 genomic factors associated with severe COVID-19 using supervised machine learning: a retrospective multicenter study	2025	BMC Infectious Diseases	25	1	132				0	10.1186/s12879-025-10450-3	https://www.scopus.com/inward/record.uri?eid=2-s2.0-85217271749&doi=10.1186%2fs12879-025-10450-3&partnerID=40&md5=f9bd573e9d39bd6020d78625fc1d83a3	Sunnybrook Research Institute, Toronto, ON, Canada; Shared Hospital Laboratory, Toronto, ON, Canada; Sinai Health System, Toronto, ON, Canada; North York General Hospital, Toronto, ON, Canada; Faculty of Computer Science, Dalhousie University, Halifax, NS, Canada; Department of Community Health & Epidemiology, Faculty of Medicine, Dalhousie University, Halifax, NS, Canada; Michael G. DeGroote Institute for Infectious Disease Research, McMaster University, Hamilton, ON, Canada; Department of Biochemistry and Biomedical Sciences, McMaster University, Hamilton, ON, Canada; Public Health Ontario, 661 University Avenue, Toronto, ON, Canada; Department of Laboratory Medicine & Pathobiology, University of Toronto, Toronto, ON, Canada; Laboratory for Industrial and Applied Mathematics, Department of Mathematics and Statistics, York University, Toronto, ON, Canada	Nirmalarajah K., Sunnybrook Research Institute, Toronto, ON, Canada, Public Health Ontario, 661 University Avenue, Toronto, ON, Canada, Department of Laboratory Medicine & Pathobiology, University of Toronto, Toronto, ON, Canada; Aftanas P., Shared Hospital Laboratory, Toronto, ON, Canada; Barati S., Sinai Health System, Toronto, ON, Canada; Chien E., Sunnybrook Research Institute, Toronto, ON, Canada; Crowl G., Sinai Health System, Toronto, ON, Canada; Faheem A., Sinai Health System, Toronto, ON, Canada; Farooqi L., Sinai Health System, Toronto, ON, Canada; Jamal A.J., Sinai Health System, Toronto, ON, Canada; Khan S., Sinai Health System, Toronto, ON, Canada; Kotwa J.D., Sunnybrook Research Institute, Toronto, ON, Canada; Li A.X., Sinai Health System, Toronto, ON, Canada; Mozafarihashjin M., Sinai Health System, Toronto, ON, Canada; Nasir J.A., Michael G. DeGroote Institute for Infectious Disease Research, McMaster University, Hamilton, ON, Canada, Department of Biochemistry and Biomedical Sciences, McMaster University, Hamilton, ON, Canada; Shigayeva A., Sinai Health System, Toronto, ON, Canada; Yim W., Sunnybrook Research Institute, Toronto, ON, Canada; Yip L., Sunnybrook Research Institute, Toronto, ON, Canada; Zhong X.Z., Sinai Health System, Toronto, ON, Canada; Katz K., Shared Hospital Laboratory, Toronto, ON, Canada, North York General Hospital, Toronto, ON, Canada; Kozak R., Sunnybrook Research Institute, Toronto, ON, Canada, Shared Hospital Laboratory, Toronto, ON, Canada, Department of Laboratory Medicine & Pathobiology, University of Toronto, Toronto, ON, Canada; McArthur A.G., Michael G. DeGroote Institute for Infectious Disease Research, McMaster University, Hamilton, ON, Canada, Department of Biochemistry and Biomedical Sciences, McMaster University, Hamilton, ON, Canada; Daneman N., Sunnybrook Research Institute, Toronto, ON, Canada; Maguire F., Sunnybrook Research Institute, Toronto, ON, Canada, Faculty of Computer Science, Dalhousie University, Halifax, NS, Canada, Department of Community Health & Epidemiology, Faculty of Medicine, Dalhousie University, Halifax, NS, Canada; McGeer A.J., Sinai Health System, Toronto, ON, Canada, Department of Laboratory Medicine & Pathobiology, University of Toronto, Toronto, ON, Canada; Duvvuri V.R., Public Health Ontario, 661 University Avenue, Toronto, ON, Canada, Department of Laboratory Medicine & Pathobiology, University of Toronto, Toronto, ON, Canada, Laboratory for Industrial and Applied Mathematics, Department of Mathematics and Statistics, York University, Toronto, ON, Canada; Mubareka S., Sunnybrook Research Institute, Toronto, ON, Canada, Shared Hospital Laboratory, Toronto, ON, Canada, Department of Laboratory Medicine & Pathobiology, University of Toronto, Toronto, ON, Canada	Background: Drivers of COVID-19 severity are multifactorial and include multidimensional and potentially interacting factors encompassing viral determinants and host-related factors (i.e., demographics, pre-existing conditions and/or genetics), thus complicating the prediction of clinical outcomes for different severe acute respiratory syndrome coronavirus (SARS-CoV-2) variants. Although millions of SARS-CoV-2 genomes have been publicly shared in global databases, linkages with detailed clinical data are scarce. Therefore, we aimed to establish a COVID-19 patient dataset with linked clinical and viral genomic data to then examine associations between SARS-CoV-2 genomic signatures and clinical disease phenotypes. Methods: A cohort of adult patients with laboratory confirmed SARS-CoV-2 from 11 participating healthcare institutions in the Greater Toronto Area (GTA) were recruited from March 2020 to April 2022. Supervised machine learning (ML) models were developed to predict hospitalization using SARS-CoV-2 lineage-specific genomic signatures, patient demographics, symptoms, and pre-existing comorbidities. The relative importance of these features was then evaluated. Results: Complete clinical data and viral whole genome level information were obtained from 617 patients, 50.4% of whom were hospitalized. Notably, inpatients were older with a mean age of 66.67 years (SD ± 17.64 years), whereas outpatients had a mean age of 44.89 years (SD ± 16.00 years). SHapley Additive exPlanations (SHAP) analyses revealed that underlying vascular disease, underlying pulmonary disease, and fever were the most significant clinical features associated with hospitalization. In models built on the amino acid sequences of functional regions including spike, nucleocapsid, ORF3a, and ORF8 proteins, variants preceding the emergence of variants of concern (VOCs) or pre-VOC variants, were associated with hospitalization. Conclusions: Viral genomic features have limited utility in predicting hospitalization across SARS-CoV-2 diversity. Combining clinical and viral genomic datasets provides perspective on patient specific and virus-related factors that impact COVID-19 disease severity. Overall, clinical features had greater discriminatory power than viral genomic features in predicting hospitalization. © The Author(s) 2025.	COVID-19; Data integration; Disease severity; Machine learning; SARS-CoV-2; Viral genomics	Adult; Aged; Aged, 80 and over; Comorbidity; COVID-19; Female; Genome, Viral; Genomics; Hospitalization; Humans; Male; Middle Aged; Retrospective Studies; SARS-CoV-2; SARS-CoV-2 variants; Severity of Illness Index; Supervised Machine Learning; orf3a protein; orf8 protein; protein; unclassified drug; accuracy; adult; aged; ageusia; algorithm; amino acid sequence; anosmia; Article; asthma; cardiovascular disease; chill; clinical feature; clinical outcome; cohort analysis; comorbidity; coronavirus disease 2019; coughing; decision tree; demographics; diabetes mellitus; diagnostic test accuracy study; disease severity; dyspnea; female; fever; hospitalization; human; immune system; kidney disease; liver disease; lung disease; major clinical study; male; neuromuscular disease; open reading frame; phenotype; phylogenetic tree; phylogeny; polymerase chain reaction; prediction; prospective study; random forest; receiver operating characteristic; retrospective study; RNA extraction; Severe acute respiratory syndrome coronavirus 2; Shapley additive explanation; smoking; supervised machine learning; symptom; thorax pain; variant of concern; vascular disease; viral genomics; virus nucleocapsid; whole genome sequencing; clinical trial; epidemiology; genetics; genomics; middle aged; multicenter study; Severe acute respiratory syndrome coronavirus 2; severity of illness index; very elderly; virology; virus genome		protein, 67254-75-5	MiSeq, Illumina, United States; MiniSeq, Illumina, United States; Nextera DNA Flex Prep Kit, Illumina, United States	Illumina, United States; Illumina, United States; Illumina, United States	Department of Pathology and Laboratory Medicine, Weill Cornell Medicine; McLaughlin Fund; University of Toronto, U of T; Canadian Institutes of Health Research, CIHR, (177701, 174925); Canadian Institutes of Health Research, CIHR	This work was supported by the Canadian Institutes of Health Research (CIHR no. 177701, no. 174925), the Canadian COVID-19 Genomics Network, the McLaughlin Fund, the Department of Laboratory Medicine and Pathobiology and the Institute for Pandemics at the University of Toronto.	Gandhi R.T., Lynch J.B., del Rio C., Mild or moderate Covid-19, N Engl J Med, 383, pp. 1757-1766, (2020); World Health Organization. COVID-19 Epidemiological Update – 19, (2024); de Almeida-Pititto B., Dualib P.M., Zajdenverg L., Dantas J.R., de Souza F.D., Rodacki M., Et al., Severity and mortality of COVID 19 in patients with diabetes, hypertension and cardiovascular disease: a meta-analysis, Diabetol Metab Syndr, 12, (2020); Jain V., Yuan J.-M., Predictive symptoms and comorbidities for severe COVID-19 and intensive care unit admission: a systematic review and meta-analysis, Int J Public Health, 65, pp. 533-546, (2020); Gygi J.P., Maguire C., Patel R.K., Shinde P., Konstorum A., Shannon C.P., Et al., Integrated longitudinal multiomics study identifies immune programs associated with acute COVID-19 severity and mortality, J Clin Invest, 134, (2024); Samadizadeh S., Masoudi M., Rastegar M., Salimi V., Shahbaz M.B., Tahamtan A., COVID-19: why does disease severity vary among individuals?, Respir Med, 180, (2021); Li J., Huang D.Q., Zou B., Yang H., Hui W.Z., Rui F., Et al., Epidemiology of COVID-19: a systematic review and meta‐analysis of clinical characteristics, risk factors, and outcomes, J Med Virol, 93, pp. 1449-1458, (2021); Updated working definitions and primary actions for SARSCOV2 variants, (2023); Reyes-Ruiz J.M., Campuzano-Vences R., Osuna-Ramos J.F., De Jesus-Gonzalez L.A., Perez-Mendez M.J., Gonzalez-Gonzalez C., Et al., Case Report: Extrapulmonary manifestations of COVID-19 and Dengue Coinfection, Am J Trop Med Hyg, 105, pp. 363-367, (2021); Korber B., Fischer W.M., Gnanakaran S., Yoon H., Theiler J., Abfalterer W., Et al., Tracking changes in SARS-CoV-2 spike: evidence that D614G increases infectivity of the COVID-19 Virus, Cell, 182, pp. 812-e82719, (2020); Stirrup O., Boshier F., Venturini C., Guerra-Assuncao J.A., Alcolea-Medina A., Beckett A., Et al., SARS-CoV-2 lineage B.1.1.7 is associated with greater disease severity among hospitalised women but not men: multicentre cohort study, BMJ Open Respir Res, 8, (2021); Davies N.G., Jarvis C.I., Edmunds W.J., Jewell N.P., Diaz-Ordaz K., Keogh R.H., Increased mortality in community-tested cases of SARS-CoV-2 lineage B.1.1.7, Nature, 593, pp. 270-274, (2021); Maisa A., Spaccaferri G., Fournier L., Schaeffer J., Deniau J., Rolland P., Et al., First cases of Omicron in France are exhibiting mild symptoms, November 2021–January 2022, Infect Dis Now, 52, pp. 160-164, (2022); Campbell F., Archer B., Laurenson-Schafer H., Jinnai Y., Konings F., Batra N., Et al., Increased transmissibility and global spread of SARS-CoV-2 variants of concern as at June 2021, Eurosurveillance, (2021); Loney T., Khansaheb H., Ramaswamy S., Harilal D., Deesi Z.O., Varghese R.M., Et al., Genotype-phenotype correlation identified a novel SARS‐CoV‐2 variant possibly linked to severe disease, Transbound Emerg Dis, 69, pp. 465-476, (2022); Young B.E., Fong S.-W., Chan Y.-H., Mak T.-M., Ang L.W., Anderson D.E., Et al., Effects of a major deletion in the SARS-CoV-2 genome on the severity of infection and the inflammatory response: an observational cohort study, Lancet, 396, pp. 603-611, (2020); Foxley-Marrable M., D'Cruz L., Meredith P., Glaysher S., Beckett A.H., Goudarzi S., Et al., Combining viral genomics and clinical data to assess risk factors for severe COVID-19 (mortality, ICU admission, or intubation) amongst hospital patients in a large acute UK NHS hospital Trust, PLoS ONE, 18, (2023); Sokhansanj B.A., Rosen G.L., Predicting COVID-19 disease severity from SARS-CoV-2 spike protein sequence by mixed effects machine learning, Comput Biol Med, 149, (2022); Nakamichi K., Shen J.Z., Lee C.S., Lee A., Roberts E.A., Simonson P.D., Et al., Hospitalization and mortality associated with SARS-CoV-2 viral clades in COVID-19, Sci Rep, 11, (2021); Niemi M.E.K., Karjalainen J., Liao R.G., Neale B.M., Daly M., Ganna A., Et al., Mapping the human genetic architecture of COVID-19, Nature, 600, pp. 472-477, (2021); Law J.C., Girard M., Chao G.Y.C., Ward L.A., Isho B., Rathod B., Et al., Persistence of T cell and antibody responses to SARS-CoV-2 up to 9 months after Symptom Onset, J Immunol, 208, pp. 429-443, (2022); Lam P.W., Sehgal P., Andany N., Mubareka S., Simor A.E., Ozaldin O., Et al., A virtual care program for outpatients diagnosed with COVID-19: a feasibility study, CMAJ Open, 8, pp. E407-E413, (2020); Belzile M.-N., Lam P., Chan A.K., Andany N., Simor A.E., Estrada-Codecido J., Et al., Evaluating the impact of a virtual outpatient care programme in preventing hospitalizations, emergency department visits and mortality for patients with COVID-19: a matched cohort study, Clin Microbiol Infect, 29, pp. 933-939, (2023); Kandel C.E., Banete A., Taylor M., Llanes A., McCready J., Crowl G., Et al., Similar duration of viral shedding of the severe acute respiratory coronavirus virus 2 (SARS-CoV-2) delta variant between vaccinated and incompletely vaccinated individuals, Infect Control Hosp Epidemiol, 44, pp. 1002-1004, (2023); Kotwa J.D., Jamal A.J., Mbareche H., Yip L., Aftanas P., Barati S., Et al., Surface and air contamination with severe Acute Respiratory Syndrome Coronavirus 2 from hospitalized coronavirus disease 2019 patients in Toronto, Canada, March–May 2020, J Infect Dis, 225, pp. 768-776, (2022); Nasir J.A., Kozak R.A., Aftanas P., Raphenya A.R., Smith K.M., Maguire F., Et al., A comparison of whole genome sequencing of SARS-CoV-2 using amplicon-based sequencing, Random Hexamers, and bait capture, Viruses, 12, (2020); Josh Q., Ncov-2019 Sequencing Protocol V12020.; Rambaut A., Holmes E.C., O'Toole A., Hill V., McCrone J.T., Ruis C., Et al., A dynamic nomenclature proposal for SARS-CoV-2 lineages to assist genomic epidemiology, Nat Microbiol, 5, pp. 1403-1407, (2020); Aksamentov I., Roemer C., Hodcroft E., Neher R., Nextclade: clade assignment, mutation calling and quality control for viral genomes, J Open Source Softw, 6, (2021); Hadfield J., Megill C., Bell S.M., Huddleston J., Potter B., Callender C., Et al., Nextstrain: real-time tracking of pathogen evolution, Bioinformatics, 34, pp. 4121-4123, (2018); Serna Garcia G., Al Khalaf R., Invernici F., Ceri S., Bernasconi A., CoVEffect: interactive system for mining the effects of SARS-CoV-2 mutations and variants based on deep learning, Gigascience, 12, (2022); Johnson B.A., Xie X., Bailey A.L., Kalveram B., Lokugamage K.G., Muruato A., Et al., Loss of furin cleavage site attenuates SARS-CoV-2 pathogenesis, Nature, 591, pp. 293-299, (2021); Zhang J., Ejikemeuwa A., Gerzanich V., Nasr M., Tang Q., Simard J.M., Et al., Understanding the role of SARS-CoV-2 ORF3a in viral pathogenesis and COVID-19, Front Microbiol, 13, (2022); Jackson C.B., Farzan M., Chen B., Choe H., Mechanisms of SARS-CoV-2 entry into cells, Nat Rev Mol Cell Biol, 23, pp. 3-20, (2022); McCallum M., De Marco A., Lempp F.A., Tortorici M.A., Pinto D., Walls A.C., Et al., N-terminal domain antigenic mapping reveals a site of vulnerability for SARS-CoV-2, Cell, 184, pp. 2332-2330, (2021); de Silva T.I., Liu G., Lindsey B.B., Dong D., Moore S.C., Hsu N.S., Et al., The impact of viral mutations on recognition by SARS-CoV-2 specific T cells, IScience, 24, (2021); Arshad N., Laurent-Rolle M., Ahmed W.S., Hsu J.C.-C., Mitchell S.M., Pawlak J., Et al., SARS-CoV-2 accessory proteins ORF7a and ORF3a use distinct mechanisms to down-regulate MHC-I surface expression, Proceedings of the National Academy of Sciences, 120, (2023); Zhang Y., Chen Y., Li Y., Huang F., Luo B., Yuan Y., Et al., The ORF8 protein of SARS-CoV-2 mediates immune evasion through down-regulating MHC-Ι, Proc Natl Acad Sci, 118, (2021); Rodriguez-Perez R., Bajorath J., Interpretation of compound activity predictions from Complex Machine Learning models using local approximations and Shapley Values, J Med Chem, 63, pp. 8761-8777, (2020); Cheng M.-Y., Hsih W.-H., Ho M.-W., Lai Y.-C., Liao W.-C., Chen C.-Y., Et al., Younger adults with mild-to-moderate COVID-19 exhibited more prevalent olfactory dysfunction in Taiwan, J Microbiol Immunol Infect, 54, pp. 794-800, (2021); Fernandez-de-las-Penas C., Palacios-Cena D., Gomez-Mayordomo V., Florencio L.L., Cuadrado M.L., Plaza-Manzano G., Et al., Prevalence of post-COVID-19 symptoms in hospitalized and non-hospitalized COVID-19 survivors: a systematic review and meta-analysis, Eur J Intern Med, 92, pp. 55-70, (2021); Nagy &#X.001;., Ligeti B., Szebeni J., Pongor S., Gyorffy B., COVIDOUTCOME—estimating COVID severity based on mutation signatures in the SARS-CoV-2 genome, Database, 2021, (2021); Huang F., Chen L., Guo W., Zhou X., Feng K., Huang T., Et al., Identifying COVID-19 severity-related SARS-CoV-2 mutation using a machine learning method, Life, 12, (2022); Leary S., Gaudieri S., Parker M., Chopra A., James I., Pakala S., Et al., Generation of a Novel SARS-CoV-2 sub-genomic RNA due to the R203K/G204R variant in Nucleocapsid: homologous recombination has potential to change SARS-CoV-2 at both protein and RNA level, Pathog Immun, 6, pp. 27-49, (2021); Wu H., Xing N., Meng K., Fu B., Xue W., Dong P., Et al., Nucleocapsid mutations R203K/G204R increase the infectivity, fitness, and virulence of SARS-CoV-2, Cell Host Microbe, 29, pp. 1788-e18016, (2021); Zhang J., Li Q., Cruz Cosme R.S., Gerzanich V., Tang Q., Simard J.M., Et al., Genome-wide characterization of SARS-CoV-2 cytopathogenic proteins in the search of antiviral targets, MBio, 13, (2022); Canada H., Health Canada authorizes PAXLOVIDTM for patients with mild to moderate COVID-19 at high risk of developing serious disease, (2022); Marshall J.C., Murthy S., Diaz J., Adhikari N.K., Angus D.C., Arabi Y.M., Et al., A minimal common outcome measure set for COVID-19 clinical research, Lancet Infect Dis, 20, pp. e192-e197, (2020)	S. Mubareka; Sunnybrook Research Institute, Toronto, Canada; email: samira.mubareka@sunnybrook.ca; V.R. Duvvuri; Public Health Ontario, Toronto, 661 University Avenue, Canada; email: Venkata.Duvvuri@oahpp.ca		BioMed Central Ltd						14712334		BIDMB	39875869	English	BMC Infect. Dis.	Article	Final	All Open Access; Gold Open Access	Scopus	2-s2.0-85217271749
Zhao Y.; He B.; Xu Z.; Zhang Y.; Zhao X.; Huang Z.-A.; Yang F.; Wang L.; Duan L.; Song J.; Yao J.	Zhao, Yu (59050877300); He, Bing (57198793266); Xu, Zhimeng (57202763349); Zhang, Yidan (57211160756); Zhao, Xuan (58082567200); Huang, Zhi-An (57193516151); Yang, Fan (58734071900); Wang, Liang (55637319700); Duan, Lei (26636918600); Song, Jiangning (56023619300); Yao, Jianhua (57693843200)	59050877300; 57198793266; 57202763349; 57211160756; 58082567200; 57193516151; 58734071900; 55637319700; 26636918600; 56023619300; 57693843200	Interpretable artificial intelligence model for accurate identification of medical conditions using immune repertoire	2023	Briefings in Bioinformatics	24	1	bbac555				1	10.1093/bib/bbac555	https://www.scopus.com/inward/record.uri?eid=2-s2.0-85147044692&doi=10.1093%2fbib%2fbbac555&partnerID=40&md5=48730e9fbbe8f9557dde7a0c85206a3b	Ai Lab, Tencent, Shenzhen, China; School of Computer Science, Sichuan University, Chengdu, China; Center for Computer Science and Information Technology, City University of Hong Kong Dongguan Research Institute, Dongguan, China; Monash Biomedicine Discovery Institute and Monash Data Futures Institute, Monash University, Melbourne, Vic 3800, Australia	Zhao Y., Ai Lab, Tencent, Shenzhen, China; He B., Ai Lab, Tencent, Shenzhen, China; Xu Z., Ai Lab, Tencent, Shenzhen, China; Zhang Y., Ai Lab, Tencent, Shenzhen, China, School of Computer Science, Sichuan University, Chengdu, China; Zhao X., Ai Lab, Tencent, Shenzhen, China; Huang Z.-A., Ai Lab, Tencent, Shenzhen, China, Center for Computer Science and Information Technology, City University of Hong Kong Dongguan Research Institute, Dongguan, China; Yang F., Ai Lab, Tencent, Shenzhen, China; Wang L., Ai Lab, Tencent, Shenzhen, China; Duan L., School of Computer Science, Sichuan University, Chengdu, China; Song J., Ai Lab, Tencent, Shenzhen, China; Yao J., Ai Lab, Tencent, Shenzhen, China, Monash Biomedicine Discovery Institute and Monash Data Futures Institute, Monash University, Melbourne, Vic 3800, Australia	Underlying medical conditions, such as cancer, kidney disease and heart failure, are associated with a higher risk for severe COVID-19. Accurate classification of COVID-19 patients with underlying medical conditions is critical for personalized treatment decision and prognosis estimation. In this study, we propose an interpretable artificial intelligence model termed VDJMiner to mine the underlying medical conditions and predict the prognosis of COVID-19 patients according to their immune repertoires. In a cohort of more than 1400 COVID-19 patients, VDJMiner accurately identifies multiple underlying medical conditions, including cancers, chronic kidney disease, autoimmune disease, diabetes, congestive heart failure, coronary artery disease, asthma and chronic obstructive pulmonary disease, with an average area under the receiver operating characteristic curve (AUC) of 0.961. Meanwhile, in this same cohort, VDJMiner achieves an AUC of 0.922 in predicting severe COVID-19. Moreover, VDJMiner achieves an accuracy of 0.857 in predicting the response of COVID-19 patients to tocilizumab treatment on the leave-one-out test. Additionally, VDJMiner interpretively mines and scores V(D)J gene segments of the T-cell receptors that are associated with the disease. The identified associations between single-cell V(D)J gene segments and COVID-19 are highly consistent with previous studies. The source code of VDJMiner is publicly accessible at https://github.com/TencentAILabHealthcare/VDJMiner. The web server of VDJMiner is available at https://gene.ai.tencent.com/VDJMiner/. © 2022 The Author(s). Published by Oxford University Press. All rights reserved.	artificial intelligence; COVID-19; diagnosis; prognosis; TCR repertoire	Artificial Intelligence; Asthma; COVID-19; Humans; ROC Curve; Software; artificial intelligence; asthma; human; receiver operating characteristic; software					National Natural Science Foundation of China, NSFC, (61972268); National Natural Science Foundation of China, NSFC	National Natural Science Foundation of China (Grant No. 61972268).	Adil MT, Rahman R, Whitelaw D, Et al., SARS-CoV-2 and the pandemic of COVID-19, Postgrad Med J, 97, pp. 110-116, (2021); Clark A, Jit M, Warren-Gash C, Et al., Global, regional, and national estimates of the population at increased risk of severe COVID-19 due to underlying health conditions in 2020: a modelling study, Lancet Glob Health, 8, pp. e1003-e1017, (2020); Kompaniyets L, Pennington AF, Goodman AB, Et al., Underlying medical conditions and severe illness among 540,667 adults hospitalized with COVID-19, March 2020-March 2021, Prev Chronic Dis, 18, (2021); Tsang HF, Chan LWC, Cho WCS, Et al., An update on COVID-19 pandemic: the epidemiology, pathogenesis, prevention and treatment strategies, Expert Rev Anti Infect Ther, 19, pp. 877-888, (2021); Imran A, Alnumay WS, Rashid A, Et al., Prediction models for covid-19 integrating age groups, gender, and underlying conditions, Comput Secur, 67, pp. 3009-3044, (2021); George JT, Levine H., Implications of tumor–immune coevolution on cancer evasion and optimized immunotherapy, Trends Cancer Res, 7, pp. 373-383, (2021); Skapenko A, Leipe J, Lipsky PE, Et al., The role of the T cell in autoimmune inflammation, Arthritis Res Ther, 7, pp. S4-14, (2005); SantaCruz-Calvo S, Bharath L, Pugh G, Et al., Adaptive immune cells shape obesity-associated type 2 diabetes mellitus and less prominent comorbidities, Nat Rev Endocrinol, 18, pp. 23-42, (2022); Levantovsky R, van der Heide V., Shared CD8+ T cell receptors for SARS-CoV-2, Nat Rev Immunol, 20, (2020); Tomita Y, Ikeda T, Sato R, Et al., Association between HLA gene polymorphisms and mortality of COVID-19: an in silico analysis, Immun Inflamm Dis, 8, pp. 684-694, (2020); Schultheiss C, Paschold L, Simnica D, Et al., Next-generation sequencing of T and B cell receptor repertoires from COVID-19 patients showed signatures associated with severity of disease, Immunity, 53, pp. 442-455, (2020); Liu P, Liu D, Yang X, Et al., Characterization of human αβTCR repertoire and discovery of D-D fusion in TCRβ chains, Protein Cell, 5, pp. 603-615, (2014); Greiff V, Miho E, Menzel U, Et al., Bioinformatic and statistical analysis of adaptive immune repertoires, Trends Immunol, 36, pp. 738-749, (2015); Dupic T, Marcou Q, Walczak AM, Et al., Genesis of the αβ T-cell receptor, PLoS Comput Biol, 15, (2019); Robins HS, Campregher PV, Srivastava SK, Et al., Comprehensive assessment of T-cell receptor beta-chain diversity in alphabeta T cells, Blood, 114, pp. 4099-4107, (2009); Warren RL, Douglas Freeman J, Zeng T, Et al., Exhaustive T-cell repertoire sequencing of human peripheral blood samples reveals signatures of antigen selection and a directly measured repertoire size of at least 1 million clonotypes, Genome Res, 21, pp. 790-797, (2011); Pavlovic M, Scheffer L, Motwani K, Et al., The immuneML ecosystem for machine learning analysis of adaptive immune receptor repertoires, Nat Mach Intell, 3, pp. 936-944, (2021); Sturm G, Szabo T, Fotakis G, Et al., Scirpy: a Scanpy extension for analyzing single-cell T-cell receptor-sequencing data, Bioinformatics, 36, pp. 4817-4818, (2020); Popov A., immunomind/immunarch: Immunarch 0.7.0, (2022); Nolan S, Vignali M, Klinger M, Et al., A large-scale database of T-cell receptor beta (TCRβ) sequences and binding associations from natural and synthetic exposure to SARS-CoV-2, Res Sq, 10, (2020); Gupta NT, Vander Heiden JA, Uduman M, Et al., Change-O: a toolkit for analyzing large-scale B cell immunoglobulin repertoire sequencing data, Bioinformatics, 31, pp. 3356-3358, (2015); Shugay M, Bagaev DV, Turchaninova MA, Et al., VDJtools: Unifying post-analysis of T cell receptor repertoires, PLoS Comput Biol, 11, (2015); Schattgen SA, Guion K, Crawford JC, Et al., Integrating T cell receptor sequences and transcriptional profiles by clonotype neighbor graph analysis (CoNGA), Nat Biotechnol, 40, pp. 54-63, (2022); Borcherding N, Bormann NL, Kraus G., scRepertoire: An R-based toolkit for single-cell immune receptor analysis, F1000Res, 9, (2020); Huang S, Yang J, Fong S, Et al., Artificial intelligence in cancer diagnosis and prognosis: opportunities and challenges, Cancer Lett, 471, pp. 61-71, (2020); Zhao Z, Wu J, Li T, Et al., Challenges and opportunities of AI-enabled monitoring, diagnosis & prognosis: a review, Chin J Mech Eng, 34, (2021); Dumitrascu F, Branje KE, Hladkowicz ES, Et al., Association of frailty with outcomes in individuals with COVID-19: a living review and meta-analysis, J Am Geriatr Soc, 69, pp. 2419-2429, (2021); Wang R, Jiao Z, Yang L, Et al., Artificial intelligence for prediction of COVID-19 progression using CT imaging and clinical data, Eur Radiol, 32, pp. 205-212, (2022); Feng Z, Yu Q, Yao S, Et al., Early prediction of disease progression in COVID-19 pneumonia patients with chest CT and clinical characteristics, Nat Commun, 11, (2020); Chen X, Gao W, Li J, Et al., A predictive paradigm for COVID-19 prognosis based on the longitudinal measure of biomarkers, Brief Bioinform, 22, (2021); Bohr A, Memarzadeh K., The rise of artificial intelligence in healthcare applications, Artif Intell Med, 2, pp. 25-60, (2020); Sidhom J-W, Larman HB, Pardoll DM, Et al., DeepTCR is a deep learning framework for revealing sequence concepts within T-cell repertoires, Nat Commun, 12, (2021); Jurtz VI, Jessen LE, Bentzen AK., Et al., NetTCR: sequence-based prediction of TCR binding to peptide-MHC complexes using convolutional neural networks, BioRxiv, 10, (2018); Dash P, Fiore-Gartland AJ, Hertz T, Et al., Quantifiable predictive features define epitope-specific T cell receptor repertoires, Nature, 547, pp. 89-93, (2017); Zhang W, Hawkins PG, He J, Et al., A framework for highly multiplexed dextramer mapping and prediction of T cell receptor sequences to antigen specificity, Sci Adv, 7, (2021); Wang P, Jin X, Zhou W, Et al., Comprehensive analysis of TCR repertoire in COVID-19 using single cell sequencing, Genomics, 113, pp. 456-462, (2021); Chen T, Guestrin C., XGBoost: a scalable tree boosting system, arXiv, 1603, (2016); LeCun Y, Bengio Y, Hinton G., Deep learning, Nature, 521, pp. 436-444, (2015); McInnes L, Healy J, Melville J., UMAP: Uniform Manifold Approximation and Projection for Dimension Reduction, Journal of Open Source Software, 3, (2018); Lundberg SM, Erion G, Chen H, Et al., From local explanations to global understanding with explainable AI for trees, Nat Mach Intell, 2, pp. 56-67, (2020); Peng J, She X, Mei H, Et al., Association between tocilizumab treatment and clinical outcomes of COVID-19 patients: a systematic review and meta-analysis, Aging, 14, pp. 557-571, (2022); Arik SO, Pfister T., TabNet: Attentive Interpretable Tabular Learning, arXiv, 1908, (2019); Hearst MA, Dumais ST, Osuna E, Et al., Support vector machines, IEEE Intell Syst Appl, 13, pp. 18-28, (1998); Kompaniyets L, Agathis NT, Nelson JM, Et al., Underlying medical conditions associated with severe COVID-19 illness among children, JAMA Netw Open, 4, (2021); Pinato DJ, Scotti L, Gennari A, Et al., Determinants of enhanced vulnerability to coronavirus disease 2019 in UK patients with cancer: a European study, Eur J Cancer, 150, pp. 190-202, (2021); Onder G, Rezza G, Brusaferro S., Case-fatality rate and characteristics of patients dying in relation to COVID-19 in Italy, JAMA, 323, pp. 1775-1776, (2020); Parra-Bracamonte GM, Parra-Bracamonte FE, Lopez-Villalobos N, Et al., Chronic kidney disease is a very significant comorbidity for high risk of death in patients with COVID-19 in Mexico, Nephrol Ther, 26, pp. 248-251, (2021); Pachiega J, Afonso AJDS, Sinhorin GT, Et al., Chronic heart diseases as the most prevalent comorbidities among deaths by COVID-19 in Brazil, Rev Inst Med Trop Sao Paulo, 62, (2020); Rabbani G, Shariful Islam SM, Rahman MA, Et al., Pre-existing COPD is associated with an increased risk of mortality and severity in COVID-19: a rapid systematic review and meta-analysis, Expert Rev Respir Med, 15, pp. 705-716, (2021); Huang BZ, Chen Z, Sidell MA, Et al., Asthma disease status, COPD, and COVID-19 severity in a large multiethnic population, J Allergy Clin Immunol Pract, 9, pp. 3621-3628, (2021); JE la P, Rascon-Pacheco RA, Id eJ A-M, Et al., Hypertension, Diabetes and obesity, major risk factors for death in patients with COVID-19 in Mexico, Arch Med Res, 52, pp. 443-449, (2021); Woodsworth DJ, Castellarin M, Holt RA., Sequence analysis of T-cell repertoires in health and disease, Genome Med, 5, (2013); Fichtner AS, Ravens S, Prinz I., Human γ δ TCR repertoires in health and disease, Cell, 9, (2020); Li W, Yin Y, Quan X, Et al., Gene expression value prediction based on XGBoost algorithm, Front Genet, 10, (2019); Ogunleye A, Wang Q-G., XGBoost model for chronic kidney disease diagnosis, IEEE/ACM Trans Comput Biol Bioinform, 17, pp. 2131-2140, (2020); Bi Y, Xiang D, Ge Z, Et al., An interpretable prediction model for identifying N7-methylguanosine sites based on XGBoost and SHAP, Mol Ther Nucleic Acids, 22, pp. 362-372, (2020); Shortliffe EH, Sepulveda MJ., Clinical decision support in the era of artificial intelligence, JAMA, 320, pp. 2199-2200, (2018); Lundberg SM, Nair B, Vavilala MS, Et al., Explainable machine learning predictions to help anesthesiologists prevent hypoxemia during surgery, Nat Biomed Eng, 2, pp. 749-760, (2018); Li X, Li T, Wang H., Treatment and prognosis of COVID-19: current scenario and prospects (Review), Exp Ther Med, 21, (2021); Gallo Marin B, Aghagoli G, Lavine K, Et al., Predictors of COVID-19 severity: a literature review, Rev Med Virol, 31, pp. 1-10, (2021); Cui J-H, Lin K-R, Yuan S-H, Et al., TCR repertoire as a novel indicator for immune monitoring and prognosis assessment of patients with cervical cancer, Front Immunol, 9, (2018); Rodriguez-Pinilla SM, Sanchez MEC, Rodriguez J, Et al., Loss of TCR-beta F1 and/or EZRIN expression is associated with unfavorable prognosis in nodal peripheral T-cell lymphomas, Blood Cancer J, 3, (2013); Hernandez DM, Valderrama S, Gualtero S, Et al., Loss of T-cell multifunctionality and TCR-Vβ repertoire against Epstein-Barr virus is associated with worse prognosis and clinical parameters in HIV+ patients, Front Immunol, 9, (2018); He J, Wu J, Jiao Y, Et al., IgH gene rearrangements as plasma biomarkers in non-Hodgkin’s lymphoma patients, Oncotarget, 2, pp. 178-185, (2011); Simnica D, Schultheiss C, Mohme M, Et al., Landscape of T-cell repertoires with public COVID-19-associated T-cell receptors in pre-pandemic risk cohorts, Clin Transl Immunol, 10, (2021)	J. Yao; Tencent Ai Lab, Guangdong, Tencent, Shenzhen, 518000, China; email: jianhua.yao@gmail.com		Oxford University Press						14675463			36567255	English	Brief. Bioinform.	Article	Final		Scopus	2-s2.0-85147044692
Zhang B.; Wang J.; Ye Z.; Zhou L.; Xiong D.; Wang X.; Guo L.	Zhang, Bochao (57432311300); Wang, Jiping (55603246700); Ye, Zhipeng (59147787200); Zhou, Linfu (8657590200); Xiong, Daxi (36852664800); Wang, Xiaojun (59147756400); Guo, Liquan (36701256000)	57432311300; 55603246700; 59147787200; 8657590200; 36852664800; 59147756400; 36701256000	JASSNet: Heart and lung sound separation network based on joint attention mechanism and Semi-Supervised learning	2025	Biomedical Signal Processing and Control	104		107525				0	10.1016/j.bspc.2025.107525	https://www.scopus.com/inward/record.uri?eid=2-s2.0-85216514364&doi=10.1016%2fj.bspc.2025.107525&partnerID=40&md5=e1a5c8b7499ea795497504b5ca75c048	School of Biomedical Engineering (Suzhou), Division of Life Sciences and Medicine, University of Science and Technology of China, Hefei, 230052, China; Suzhou Institute of Biomedical Engineering and Technology, Chinese Academy of Sciences, Suzhou, 215163, China; Taizhou Institute of Science and Technology Nanjing University of Science and Technology, Taizhou, 225300, China; Department of Respiratory and Critical Care Medicine, The First Affiliated Hospital, Nanjing Medical University, Nanjing, 210029, China; Neurology Department, Suzhou Xiangcheng People's Hospital, Suzhou, 215163, China	Zhang B., School of Biomedical Engineering (Suzhou), Division of Life Sciences and Medicine, University of Science and Technology of China, Hefei, 230052, China, Suzhou Institute of Biomedical Engineering and Technology, Chinese Academy of Sciences, Suzhou, 215163, China; Wang J., School of Biomedical Engineering (Suzhou), Division of Life Sciences and Medicine, University of Science and Technology of China, Hefei, 230052, China, Suzhou Institute of Biomedical Engineering and Technology, Chinese Academy of Sciences, Suzhou, 215163, China; Ye Z., Taizhou Institute of Science and Technology Nanjing University of Science and Technology, Taizhou, 225300, China; Zhou L., Suzhou Institute of Biomedical Engineering and Technology, Chinese Academy of Sciences, Suzhou, 215163, China, Department of Respiratory and Critical Care Medicine, The First Affiliated Hospital, Nanjing Medical University, Nanjing, 210029, China; Xiong D., School of Biomedical Engineering (Suzhou), Division of Life Sciences and Medicine, University of Science and Technology of China, Hefei, 230052, China, Suzhou Institute of Biomedical Engineering and Technology, Chinese Academy of Sciences, Suzhou, 215163, China; Wang X., Neurology Department, Suzhou Xiangcheng People's Hospital, Suzhou, 215163, China; Guo L., School of Biomedical Engineering (Suzhou), Division of Life Sciences and Medicine, University of Science and Technology of China, Hefei, 230052, China, Suzhou Institute of Biomedical Engineering and Technology, Chinese Academy of Sciences, Suzhou, 215163, China	High-quality heart and lung sounds are essential for the automated diagnosis of cardiovascular or respiratory diseases. However, chest sounds recorded by stethoscopes often contain a mixture of heart and lung sounds, and the clinical measurement of high-quality cardiopulmonary sounds is costly, with labeled data being scarce. To address these challenges, this study proposes a heart–lung sound separation network based on a joint attention mechanism and semi-supervised learning (JASSNet). Specifically, a convolutional module is designed to extract fine-grained features, combined with both global and local attention mechanisms to enhance information interaction between features. A gating mechanism is employed to extract key heart and lung sound features. Finally, clinical validation is performed by comparing different semi-supervised learning strategies. The results demonstrate that the proposed model performs excellently on both simulated and clinical datasets. Notably, in clinical trials, the accuracy of heart rate (HR) and respiratory rate (RR) improved by over 10% and 15%, respectively. This study not only shows potential in the preprocessing steps of health monitoring systems but also holds significant clinical application prospects. © 2025 The Authors	Attention mechanism; Cardiopulmonary sound separation; Chronic obstructive pulmonary disease (COPD); Data augmentation; Deep learning; Semi-supervised learning (SSL)	Cardiology; Diagnosis; Heart; Pulmonary diseases; Self-supervised learning; Semi-supervised learning; Attention mechanisms; Cardiopulmonary sound separation; Chronic obstructive pulmonary disease; Data augmentation; Deep learning; Heart sounds; Semi-supervised learning; Sound separation; abnormal respiratory sound; Article; attention; background noise; breathing rate; chronic obstructive lung disease; controlled study; convolutional neural network; cross validation; feature extraction; filtration; Gaussian noise; heart rate; heart sound; human; major clinical study; masking; pitch; semi supervised machine learning; signal noise ratio; simulation; white noise; Lung cancer					National Key Research and Development Program of China, NKRDPC, (2022YFC0710800); Suzhou Science and Technology Plan, (LCZX202233); Nanjing University Medical School, (IRB202102006RI)	Funding text 1: This research was supported by the National Key Research and Development Program of China ( 2022YFC0710800 ), Suzhou Science and Technology Plan ( LCZX202233 ). ; Funding text 2: This research was supported by the National Key Research and Development Program of China (2022YFC0710800), Suzhou Science and Technology Plan (LCZX202233). Ethical statement. The retrospective study conducted in this research received ethical approval from the Ethics Committee of The Affiliated Suzhou Hospital of Nanjing University Medical School (Approval No.: IRB202102006RI). The study protocol followed the principles and guidelines outlined in the Helsinki Declaration and the International Conference on Harmonisation (ICH), ensuring adherence to good clinical. Informed consent statement. All subjects gave written consent and provided permission for educational and scientific purposes.	Labaki W.W., Han M.K., Chronic respiratory diseases: a global view, Lancet Respir. Med., 8, 6, pp. 531-533, (2020); Carter P., Et al., Association of Cardiovascular Disease With Respiratory Disease, J. Am. Coll. Cardiol., 73, 17, pp. 2166-2177, (2019); Yadollahi A., Moussavi Z.M.K., A Robust Method for Heart Sounds Localization Using Lung Sounds Entropy, IEEE Trans. Biomed. Eng., 53, 3, pp. 497-502, (2006); Makkiabadi B., Jarchi D., Sanei S., A new time domain convolutive BSS of heart and lung sounds, pp. 605-608; Rogliani P., Cazzola M., Calzetta L., Cardiovascular Disease in Chronic Respiratory Disorders and Beyond, J. Am. Coll. Cardiol., 73, 17, pp. 2178-2180, (2019); Rajkumar S., Sathesh K., Goyal N.K., Neural network-based design and evaluation of performance metrics using adaptive line enhancer with adaptive algorithms for auscultation analysis, Neural Comput. & Applic., 32, 18, pp. 15131-15153, (2020); Tsalaile T., Sanei S., Separation of Heart Sound Signal from Lung Sound Signal by Adaptive Line Enhancement, (2007); Lee C.S., Li M., Lou Y., Dahiya R., Restoration of Lung Sound Signals Using a Hybrid Wavelet-Based Approach, IEEE Sensors J., 22, 20, pp. 19700-19712, (2022); Pouyani M.F., Vali M., Ghasemi M.A., Lung sound signal denoising using discrete wavelet transform and artificial neural network, Biomed. Signal Process. Control, 72, (2022); Gradolewski D., Redlarski G., Wavelet-based denoising method for real phonocardiography signal recorded by mobile devices in noisy environment, Comput. Biol. Med., 52, pp. 119-129, (2014); Lozano M., Fiz J.A., Jane R., Automatic Differentiation of Normal and Continuous Adventitious Respiratory Sounds Using Ensemble Empirical Mode Decomposition and Instantaneous Frequency, IEEE J. Biomed. Health Inform., 20, 2, pp. 486-497, (2016); Haider N.S., Respiratory sound denoising using Empirical Mode Decomposition, Hurst analysis and Spectral Subtraction, Biomed. Signal Process. Control, 64, (2021); Khan S.I., Pachori R.B., Automated classification of lung sound signals based on empirical mode decomposition, Expert Syst. Appl., 184, (2021); pp. 1-6; Ayari F., Ksouri M., Alouani A.T., Lung sound extraction from mixed lung and heart sounds FASTICA algorithm, pp. 339-342; Grooby E., Et al., Noisy Neonatal Chest Sound Separation for High-Quality Heart and Lung Sounds, IEEE J. Biomed. Health Inform., 27, 6, pp. 2635-2646, (2023); Xie Y., Xie K., Yang Q., Xie S., Reverberant blind separation of heart and lung sounds using nonnegative matrix factorization and auxiliary function technique, Biomed. Signal Process. Control, 69, (2021); Tsai K.-H., Et al., Blind Monaural Source Separation on Heart and Lung Sounds Based on Periodic-Coded Deep Autoencoder, IEEE J. Biomed. Health Inform., 24, 11, pp. 3203-3214, (2020); Wang W., Wang S., Qin D., Fang Y., Zheng Y., Heart-lung sound separation by nonnegative matrix factorization and deep learning, Biomed. Signal Process. Control, 79, (2023); Chunjian Y., Neng D., Zhi W., Shengsheng C., Jiajun W., Nan H., Cardiopulmonary auscultation enhancement with a two-stage noise cancellation approach, Biomed. Signal Process. Control, 79, (2023); Poh Y.Y., Et al., NeoSSNet: Real-Time Neonatal Chest Sound Separation Using Deep Learning, IEEE Open Journal of Engineering in Medicine and Biology, 5, pp. 345-352, (2024); Bharathi A., Hemamalini U., Prasanth A., “Augmented machine learning towards smart self-powered sensing systems,” in Self-Powered Sensors, Elsevier, pp. 31-45, (2025); Sekar J., Aruchamy P., A novel approach for heart disease prediction using hybridized AITH<sup>2</sup> O algorithm and SANFIS classifier, Network: Computation in Neural Systems, pp. 1-39; Divya S.V., Venkadesh P., Shiny K.V., Nels S.N., Prasanth A., Classifying and Predicting Covid-19 during pregnancy using RNN and ML Techniques, pp. 54-59; Wang H., Wang L.Y., Zheng H., Haladjian R., Wallo M., Lung Sound/Noise Separation for Anesthesia Respiratory Monitoring; Falk T.H., pp. 1859-1862; Haider N.S., Behera A.K., Respiratory sound denoising using sparsity-assisted signal smoothing algorithm, Biocybernetics and Biomedical Engineering, 42, 2, pp. 481-493, (2022); Mohamed N., Kim H.-S., Kang K.-M., Mohamed M., Kim S.-H., Kim J.G., Heart and Lung Sound Measurement Using an Esophageal Stethoscope with Adaptive Noise Cancellation, Sensors, 21, 20, (2021); Zheng Y., Guo X., Jiang H., Zhou B., An innovative multi-level singular value decomposition and compressed sensing based framework for noise removal from heart sounds, Biomed. Signal Process. Control, 38, pp. 34-43, (2017); Abbasi Baharanchi S., Vali M., Modaresi M., Noise Reduction of Lung Sounds based on Singular Spectrum Analysis combined with Discrete Cosine Transform, Applied Acoustics, 199; Altuve M., Suarez L., Ardila J., Fundamental heart sounds analysis using improved complete ensemble EMD with adaptive noise, Biocybernetics and Biomedical Engineering, 40, 1, pp. 426-439, (2020); Liu Y., Et al., An efficient new adaptive variational mode decomposition algorithm for extracting adventitious lung sounds, Biomed. Signal Process. Control, 89, (2024); De La Torre Cruz J., Canadas Quesada F.J., Ruiz Reyes N., Garcia Galan S., Carabias Orti J.J., Perez Chica G., Monophonic and Polyphonic Wheezing Classification Based on Constrained Low-Rank Non-Negative Matrix Factorization, Sensors, 21, 5; De La Torre Cruz J., Canadas Quesada F.J., Ruiz Reyes N., Vera Candeas P., Carabias Orti J.J., Wheezing Sound Separation Based on Informed Inter-Segment Non-Negative Matrix Partial Co-Factorization, Sensors, 20, 9; De La Torre Cruz J., Canadas Quesada F.J., Carabias Orti J.J., Vera Candeas P., Ruiz Reyes N., Combining a recursive approach via non-negative matrix factorization and Gini index sparsity to improve reliable detection of wheezing sounds, Expert Systems with Applications, 147; Munoz-Montoro A.J., Revuelta-Sanz P., Martinez-Munoz D., Torre-Cruz J., Ranilla J., An ambient denoising method based on multi-channel non-negative matrix factorization for wheezing detection, J Supercomput, 79, 2, pp. 1571-1591, (2023); Munoz-Montoro A.J., Suarez-Dou D., Cortina R., Canadas-Quesada F.J., Combarro E.F., Parallel source separation system for heart and lung sounds, J Supercomput, 77, 8, pp. 8135-8150, (2021); Ulukaya S., Serbes G., Kahya Y.P., Resonance based separation and energy based classification of lung sounds using tunable wavelet transform, Comput. Biol. Med., 131, (2021); Ulukaya S., Serbes G., Kahya Y.P., Overcomplete discrete wavelet transform based respiratory sound discrimination with feature and decision level fusion, Biomed. Signal Process. Control, 38, pp. 322-336, (2017); Mondal A., Saxena I., Tang H., Banerjee P., A Noise Reduction Technique Based on Nonlinear Kernel Function for Heart Sound Analysis, IEEE J. Biomed. Health Inform., 22, 3, pp. 775-784, (2018); Guo B., Tang H., A framework of heart sound noise reduction using multi-channel structure, Biomed. Signal Process. Control, 95, (2024); Zhao S., Ma B., MossFormer: Pushing the Performance Limit of Monaural Speech Separation using Gated Single-Head Transformer with Convolution-Augmented Joint Self-Attentions, (2023); Wang C., Jia M., Zhang X., Deep encoder/decoder dual-path neural network for speech separation in noisy reverberation environments, EURASIP Journal on Audio, Speech, and Music Processing, 2023, 1, (2023); Shuvo S.B., Alam S.S., Hasan T., Uformer: A UNet-Transformer fused robust end-to-end deep learning framework for real-time denoising of lung sounds; Ali S.N., Shuvo S.B., Al-Manzo M.I.S., Hasan A., Hasan T., An End-to-End Deep Learning Framework for Real-Time Denoising of Heart Sounds for Cardiac Disease Detection in Unseen Noise, IEEE Access, 11, pp. 87887-87901, (2023); Kaniusas E., Pfutzner H., Saletu B., Acoustical Signal Properties for Cardiac/Respiratory Activity and Apneas, IEEE Trans. Biomed. Eng., 52, 11, pp. 1812-1822, (2005); Pandey A., Wang D., TCNN: Temporal Convolutional Neural Network for Real-time Speech Enhancement in the Time Domain, pp. 6875-6879; Weninger F., Hershey J.R., Le Roux J., Schuller B., Discriminatively trained recurrent neural networks for single-channel speech separation, pp. 577-581; Ramos J.P., Carvalho P., Paiva R.P., Henriques J., Modulation filtering for noise detection in heart sound signals, pp. 6013-6016; Pauline S.H., Dhanalakshmi S., A robust low-cost adaptive filtering technique for phonocardiogram signal denoising, Signal Process., 201, (2022); Emmanouilidou D., McCollum E.D., Park D.E., Elhilali M., Adaptive Noise Suppression of Pediatric Lung Auscultations With Real Applications to Noisy Clinical Settings in Developing Countries, IEEE Trans. Biomed. Eng., 62, 9, pp. 2279-2288, (2015); Al-Naggar N.Q., Al-Udyni M.H., Performance of Adaptive Noise Cancellation with Normalized Last-Mean-Square Based on the Signal-to-Noise Ratio of Lung and Heart Sound Separation, Journal of Healthcare Engineering, 2018, pp. 1-10, (2018); Sathesh K., Rajkumar S., Goyal N.K., Least Mean Square (LMS) based neural design and metric evaluation for auscultation signal separation, Biomed. Signal Process. Control, 59, (2020); McLane I., Emmanouilidou D., West J.E., Elhilali M., Design and Comparative Performance of a Robust Lung Auscultation System for Noisy Clinical Settings, IEEE J. Biomed. Health Inform., 25, 7, pp. 2583-2594, (2021); Fynn M., Nordholm S., Rong Y., Coherence Function and Adaptive Noise Cancellation Performance of an Acoustic Sensor System for Use in Detecting Coronary Artery Disease, Sensors, 22, 17, (2022); Ghaderi F., Mohseni H.R., Sanei S., Localizing Heart Sounds in Respiratory Signals Using Singular Spectrum Analysis, IEEE Trans. Biomed. Eng., 58, 12, pp. 3360-3367, (2011); Icer S., Gengec S., Classification and analysis of non-stationary characteristics of crackle and rhonchus lung adventitious sounds, Digital Signal Process., 28, pp. 18-27, (2014); Molaie M., Moradi M.H., Heart Sound Localization in Respiratory Sounds Based on Singular Spectrum Analysis and Frequency Features, ETRI J, 37, 4, pp. 824-832, (2015); Han C., Wang Y., Sun Z., Fei X., Empirical Mode Decomposition and Wavelet Decomposition in Respiratory Sounds Processing, (2023); Sangeetha B., Periyasamy R., Performance Metrics Analysis of Adaptive threshold Empirical Mode Decomposition Denoising method for suppression of noise in Lung sounds, pp. 1-6; Khan S.I., Kumar G.G., Naishadkumar P.V., Rao S.P.S., Analysis of Normal and Adventitious Lung Sound Signals Using Empirical Mode Decomposition and Central Tendency Measure, TS, 38, 3, pp. 731-738, (2021); pp. 1-7; Torre-Cruz J., Canadas-Quesada F., Garcia-Galan S., Ruiz-Reyes N., Vera-Candeas P., Carabias-Orti J., A constrained tonal semi-supervised non-negative matrix factorization to classify presence/absence of wheezing in respiratory sounds, Appl. Acoust., 161, (2020); Grooby E., Et al., A New Non-Negative Matrix Co-Factorisation Approach for Noisy Neonatal Chest Sound Separation, pp. 5668-5673; Lee C.S., Li M., Lou Y., Dahiya R., A Hybrid Approach of Wavelet-based Total Variation and Wiener Filter to Denoise Adventitious Lung Sound Signal for an Accurate Assessment, pp. 1-6; Sello S., Strambi S., De Michele G., Ambrosino N., Respiratory sound analysis in healthy and pathological subjects: A wavelet approach, Biomed. Signal Process. Control, 3, 3, pp. 181-191, (2008); Babaei S., Geranmayeh A., Heart sound reproduction based on neural network classification of cardiac valve disorders using wavelet transforms of PCG signals, Comput. Biol. Med., 39, 1, pp. 8-15, (2009); Ghosh S.K., Tripathy R.K., pp. 1-6; Mei N., Wang H., Zhang Y., Liu F., Jiang X., Wei S., Classification of heart sounds based on quality assessment and wavelet scattering transform, Comput. Biol. Med., 137, (2021); Salamon J., Bello J.P., Deep Convolutional Neural Networks and Data Augmentation for Environmental Sound Classification, IEEE Signal Process. Lett., 24, 3, pp. 279-283, (2017); Chunjian Y., Neng D., Zhi W., Shengsheng C., Jiajun W., Nan H., Cardiopulmonary auscultation enhancement with a two-stage noise cancellation approach, Biomed. Signal Process. Control, 79, (2023); Dauphin Y.N., Fan A., Auli M., Grangier D., “Language modeling with gated convolutional networks,” in International conference on machine learning, PMLR, pp. 933-941, (2017); Subakan C., Ravanelli M., Cornell S., Bronzi M., Zhong J., Attention is All You Need in Speech Separation, (2024); Humayun A.I., Khan M.T., Ghaffarzadegan S., Feng Z., Hasan T., An Ensemble of Transfer, Semi-supervised and Supervised Learning Methods for Pathological Heart Sound Classification, pp. 127-131; Bandyopadhyaya I., Islam M.A., Bhattacharyya P., Saha G., Automatic lung sound cycle extraction from single and multichannel acoustic recordings, Biomed. Signal Process. Control, 64, (2021); Rocha B.M., Et al., Α Respiratory Sound Database for the Development of Automated Classification, pp. 33-37, (2018); Clifford G., Et al., Classification of Normal/Abnormal Heart Sound Recordings: the PhysioNet/Computing in Cardiology Challenge 2016; Tang H., Wang M., Hu Y., Guo B., Li T., Automated Signal Quality Assessment for Heart Sound Signal by Novel Features and Evaluation in Open Public Datasets, BioMed Research International, 2021, pp. 1-15, (2021); Kala A., Husain A., McCollum E.D., Elhilali M., An objective measure of signal quality for pediatric lung auscultations, pp. 772-775; Shuvo S.B., Ali S.N., Hospital Ambient Noise Dataset., (2024); Vincent E., Gribonval R., Fevotte C., Performance measurement in blind audio source separation, IEEE Trans. Audio Speech Lang. Process., 14, 4, pp. 1462-1469, (2006); Hassani K., Bajelani K., Navidbakhsh M., Doyle J., Detection and Identification of S1 and S2 Heart Sounds Using Wavelet Decomposition and Reconstruction, 41, pp. 509-514, (2014); Altan G., Kutlu Y., Allahverdi N., Deep Learning on Computerized Analysis of Chronic Obstructive Pulmonary Disease, IEEE J. Biomed. Health Inform., 24, 5, pp. 1344-1350, (2020); Girshick R., (2015); Shazeer N., GLU Variants Improve Transformer, (2020)	L. Guo; School of Biomedical Engineering (Suzhou), Division of Life Sciences and Medicine, University of Science and Technology of China, Hefei, 230052, China; email: guolq@sibet.ac.cn;		Elsevier Ltd						17468094				English	Biomed. Signal Process. Control	Article	Final	All Open Access; Hybrid Gold Open Access	Scopus	2-s2.0-85216514364
Fakhraei R.; Matelski J.; Gershon A.; Kendzerska T.; Lapointe-Shaw L.; Kaneswaran L.; Wu R.	Fakhraei, Reza (57204008347); Matelski, John (56875394500); Gershon, Andrea (24760464400); Kendzerska, Tetyana (54383390000); Lapointe-Shaw, Lauren (55259845000); Kaneswaran, Lanujan (57204042189); Wu, Robert (10046340100)	57204008347; 56875394500; 24760464400; 54383390000; 55259845000; 57204042189; 10046340100	Development of Multivariable Prediction Models for the Identification of Patients Admitted to Hospital with an Exacerbation of COPD and the Prediction of Risk of Readmission: A Retrospective Cohort Study using Electronic Medical Record Data	2023	COPD: Journal of Chronic Obstructive Pulmonary Disease	20	1		274	283	9	1	10.1080/15412555.2023.2242493	https://www.scopus.com/inward/record.uri?eid=2-s2.0-85167370407&doi=10.1080%2f15412555.2023.2242493&partnerID=40&md5=7f6ea2fd11fca0923b8d1da1f0ddff3f	University of Toronto, Toronto, ON, Canada; Biostatistics Research Unit, University Health Network, Toronto, ON, Canada; Department of Medicine, University Health Network, Toronto, ON, Canada; Division of Respirology, Sunnybrook Health Sciences Center, Toronto, ON, Canada; Division of Respirology, Department of Medicine, Faculty of Medicine, University of Ottawa, Ottawa, ON, Canada; The Ottawa Hospital Research Institute, Ottawa, ON, Canada	Fakhraei R., University of Toronto, Toronto, ON, Canada; Matelski J., Biostatistics Research Unit, University Health Network, Toronto, ON, Canada; Gershon A., University of Toronto, Toronto, ON, Canada, Department of Medicine, University Health Network, Toronto, ON, Canada, Division of Respirology, Sunnybrook Health Sciences Center, Toronto, ON, Canada; Kendzerska T., Division of Respirology, Department of Medicine, Faculty of Medicine, University of Ottawa, Ottawa, ON, Canada, The Ottawa Hospital Research Institute, Ottawa, ON, Canada; Lapointe-Shaw L., University of Toronto, Toronto, ON, Canada, Department of Medicine, University Health Network, Toronto, ON, Canada; Kaneswaran L., University of Toronto, Toronto, ON, Canada; Wu R., University of Toronto, Toronto, ON, Canada, Department of Medicine, University Health Network, Toronto, ON, Canada	Background: Approximately 20% of patients who are discharged from hospital for an acute exacerbation of COPD (AECOPD) are readmitted within 30 days. To reduce this, it is important both to identify all individuals admitted with AECOPD and to predict those who are at higher risk for readmission. Objectives: To develop two clinical prediction models using data available in electronic medical records: 1) identifying patients admitted with AECOPD and 2) predicting 30-day readmission in patients discharged after AECOPD. Methods: Two datasets were created using all admissions to General Internal Medicine from 2012 to 2018 at two hospitals: one cohort to identify AECOPD and a second cohort to predict 30-day readmissions. We fit and internally validated models with four algorithms. Results: Of the 64,609 admissions, 3,620 (5.6%) were diagnosed with an AECOPD. Of those discharged, 518 (15.4%) had a readmission to hospital within 30 days. For identification of patients with a diagnosis of an AECOPD, the top-performing models were LASSO and a four-variable regression model that consisted of specific medications ordered within the first 72 hours of admission. For 30-day readmission prediction, a two-variable regression model was the top performing model consisting of number of COPD admissions in the previous year and the number of non-COPD admissions in the previous year. Conclusion: We generated clinical prediction models to identify AECOPDs during hospitalization and to predict 30-day readmissions after an acute exacerbation from a dataset derived from available EMR data. Further work is needed to improve and externally validate these models. © 2023 The Author(s). Published with license by Taylor & Francis Group, LLC.	acute exacerbations; COPD; machine learning; readmission	Disease Progression; Electronic Health Records; Hospitalization; Hospitals; Humans; Patient Readmission; Pulmonary Disease, Chronic Obstructive; Retrospective Studies; Risk Factors; antibiotic agent; antivirus agent; cholinergic receptor blocking agent; loop diuretic agent; methylprednisolone; prednisone; aged; Article; breathing rate; chronic obstructive lung disease; clinical article; cohort analysis; disease exacerbation; electronic medical record; female; heart failure; heart rate; hospital admission; hospital discharge; hospital readmission; human; least absolute shrinkage and selection operator; length of stay; male; medical history; pneumonia; prediction; recursive partitioning; retrospective study; sex difference; chronic obstructive lung disease; electronic health record; hospital; hospital readmission; hospitalization; risk factor		methylprednisolone, 6923-42-8, 83-43-2; prednisone, 53-03-2			Canadian Institutes of Health Research, IRSC	This study was funded by Canadian Institutes of Health Research and the Canadian Lung Association Breathing as One Catalyst Grant.	All-cause readmission to acute care and return to the emergency department, (2012); Wilkinson T.M.A., Donaldson G.C., Hurst J.R., Et al., Early therapy improves outcomes of exacerbations of chronic obstructive pulmonary disease, Am J Respir Crit Care Med, 169, 12, pp. 1298-1303, (2004); Sharpe I., Bowman M., Kim A., Et al., Strategies to prevent readmissions to hospital for COPD: a systematic review, COPD J Chron Obstruct Pulmon Dis, 18, 4, pp. 456-468, (2021); Gothe H., Rajsic S., Vukicevic D., Et al., Algorithms to identify COPD in health systems with and without access to ICD coding: a systematic review, BMC Health Serv Res, 19, 1, (2019); Kong C.W., Wilkinson T.M.A., Predicting and preventing hospital readmission for exacerbations of COPD, ERJ Open Res, 6, 2, pp. 00325-02019, (2020); Staples J.A., Wiksyk B., Liu G., Et al., External validation of the modified LACE+, LACE+, and LACE scores to predict readmission or death after hospital discharge, J Eval Clin Pract, 27, 6, pp. 1390-1397, (2021); Donze J.D., Williams M.V., Robinson E.J., Et al., International validity of the HOSPITAL score to predict 30-day potentially avoidable hospital readmissions, JAMA Intern Med, 176, 4, pp. 496-502, (2016); Lau C.S., Siracuse B.L., Chamberlain R.S., Readmission after COPD exacerbation scale: determining 30-day readmission risk for COPD patients, Int J Chron Obstruct Pulmon Dis, 12, pp. 1891-1902, (2017); Echevarria C., Steer J., Heslop-Marshall K., Et al., The PEARL score predicts 90-day readmission or death after hospitalisation for acute exacerbation of COPD, Thorax, 72, 8, pp. 686-693, (2017); Almagro P., Soriano J.B., Cabrera F.J., Et al., Short- and medium-term prognosis in patients hospitalized for COPD exacerbation: the CODEX index, Chest, 145, 5, pp. 972-980, (2014); Wu Y.-K., Lan C.-C., Tzeng I.-S., Et al., The COPD-readmission (CORE) score: a novel prediction model for one-year chronic obstructive pulmonary disease readmissions, J Formos Med Assoc, 120, 3, pp. 1005-1013, (2021); Ho J.K., Safari A., Adibi A., Et al., Generalizability of risk stratification algorithms for exacerbations in COPD, Chest, 163, 4, pp. 790-798, (2023); (2015); Tibshirani R., The LASSO method for variable selection in the Cox model, Statist Med, 16, 4, pp. 385-395, (1997); Breiman L., Et al., Classification and regression trees, (1984); Izenman A.J., Linear discriminant analysis, Modern multivariate statistical techniques: regression, classification, and manifold learning, pp. 237-280, (2008); Steyerberg E.W., Stepwise selection, Clinical prediction models: a practical approach to development, validation, and updating, (2019); Siegel S., Nonparametric statistics for the behavioral sciences, (1956); Brier G.W., Verification of forecasts expressed in terms of probability, Mon Wea Rev, 78, 1, pp. 1-3, (1950); Harrell F.; Liu Y., Chen P.-H.C., Krause J., Et al., How to read articles that use machine learning: users’ guides to the medical literature, JAMA, 322, 18, pp. 1806-1816, (2019); Moons K.G.M., Altman D.G., Reitsma J.B., Et al., Transparent reporting of a multivariable prediction model for individual prognosis or diagnosis (TRIPOD): explanation and elaboration, Ann Intern Med, 162, 1, pp. W1-W73, (2015); Trajman A., Luiz R.R., McNemar chi2 test revisited: comparing sensitivity and specificity of diagnostic examinations, Scand J Clin Lab Invest, 68, 1, pp. 77-80, (2008); (2023); Bellou V., Belbasis L., Konstantinidis A.K., Et al., Prognostic models for outcome prediction in patients with chronic obstructive pulmonary disease: systematic review and critical appraisal, BMJ, 367, (2019); Press V.G., Myers L.C., Feemster L.C., Preventing COPD readmissions under the hospital readmissions reduction program: how far have We come?, Chest, 159, 3, pp. 996-1006, (2021)	R. Wu; University of Toronto, Toronto, Canada; email: robert.wu@uhn.ca		Taylor and Francis Ltd.						15412555			37555513	English	COPD J. Chronic Obstructive Pulm. Dis.	Article	Final	All Open Access; Gold Open Access; Green Open Access	Scopus	2-s2.0-85167370407
Ramakrishnan S.; Beaufils F.; De Brandt J.; Viney K.; Bradley C.; Cottin V.; Maged Hassan G.; Cruz J.	Ramakrishnan, Sanjay (57214593873); Beaufils, Fabien (57213195808); De Brandt, Jana (57188870019); Viney, Kerri (22636273800); Bradley, Claire (57986296000); Cottin, Vincent (7004305225); Maged Hassan, G. (57671237800); Cruz, Joana (36715922000)	57214593873; 57213195808; 57188870019; 22636273800; 57986296000; 7004305225; 57671237800; 36715922000	European Respiratory Society International Congress 2021: Highlights from best-abstract awardees	2022	Breathe	18	1	210176				1	10.1183/20734735.0176-2021	https://www.scopus.com/inward/record.uri?eid=2-s2.0-85129582947&doi=10.1183%2f20734735.0176-2021&partnerID=40&md5=86ae434927d6459ef5ca94415eaf18c5	Oxford NIHR Biomedical Research Centre, University of Oxford, Oxford, United Kingdom; School of Medical and Health Sciences, Edith Cowan University, Perth, Australia; Univ. Bordeaux, Centre de Recherche Cardio-thoracique de Bordeaux, INSERM U1045, Bordeaux Imaging Center, Bordeaux, France; CHU Bordeaux, Service d’Exploration Fonctionnelle Respiratoire, Bordeaux, France; Faculty of Rehabilitation Sciences, Rehabilitation Research Center REVAL, Biomedical Research Institute BIOMED, Hasselt University, Hasselt, Belgium; Faculty of Medicine, Dept of Community Medicine and Rehabilitation, Section of Physiotherapy, Umeå University, Umeå, Sweden; Global Tuberculosis Programme, World Health Organization, Geneva, Switzerland; Leeds Teaching Hospitals, Leeds, United Kingdom; National French Reference Coordinating Center for Rare Pulmonary Diseases, Louis Pradel Hospital and Hospices Civils de Lyon, Université de Lyon, Université Claude Bernard Lyon 1, INRAE, member of ERN-LUNG, Lyon, France; Chest Diseases Dept, Alexandria University Faculty of Medicine, Alexandria, Egypt; Center for Innovative Care and Health Technology (ciTechCare), School of Health Sciences ESSLei, Polytechnic of Leiria, Leiria, Portugal	Ramakrishnan S., Oxford NIHR Biomedical Research Centre, University of Oxford, Oxford, United Kingdom, School of Medical and Health Sciences, Edith Cowan University, Perth, Australia; Beaufils F., Univ. Bordeaux, Centre de Recherche Cardio-thoracique de Bordeaux, INSERM U1045, Bordeaux Imaging Center, Bordeaux, France, CHU Bordeaux, Service d’Exploration Fonctionnelle Respiratoire, Bordeaux, France; De Brandt J., Faculty of Rehabilitation Sciences, Rehabilitation Research Center REVAL, Biomedical Research Institute BIOMED, Hasselt University, Hasselt, Belgium, Faculty of Medicine, Dept of Community Medicine and Rehabilitation, Section of Physiotherapy, Umeå University, Umeå, Sweden; Viney K., Global Tuberculosis Programme, World Health Organization, Geneva, Switzerland; Bradley C., Leeds Teaching Hospitals, Leeds, United Kingdom; Cottin V., National French Reference Coordinating Center for Rare Pulmonary Diseases, Louis Pradel Hospital and Hospices Civils de Lyon, Université de Lyon, Université Claude Bernard Lyon 1, INRAE, member of ERN-LUNG, Lyon, France; Maged Hassan G., Chest Diseases Dept, Alexandria University Faculty of Medicine, Alexandria, Egypt; Cruz J., Center for Innovative Care and Health Technology (ciTechCare), School of Health Sciences ESSLei, Polytechnic of Leiria, Leiria, Portugal	[No abstract available]		Article; artificial intelligence; asthma; awards and prizes; behavior change; cancer screening; chronic obstructive lung disease; computer assisted tomography; continuous positive airway pressure; coronavirus disease 2019; cystic fibrosis; disease exacerbation; endoscopy; general practitioner; health care concepts; health care personnel; hospitalization; human; hyper IgE syndrome; imaging; immunophenotyping; immunotherapy; interstitial lung disease; learning algorithm; lung burden; lung cancer; lung disease; monitoring; non small cell lung cancer; outcome assessment; pediatrics; respiration control; respiratory system; respiratory tract infection; sickle cell anemia; telemedicine; telemonitoring; telerehabilitation; tobacco use					Belgian Respiratory Society; FWO-grant, (11B4718N); Fonds Wetenschappelijk Onderzoek, FWO; Vlaamse regering	Funding text 1: Conflict of interest: S. Ramakrishnan reports receiving grants or contracts outside the submitted work from National Institute of Health Research, and Australian Government Research Training Program. Support for attending meetings and/or travel from AstraZeneca, outside the submitted work. F. Beaufils has nothing to disclose. J. De Brandt reports receiving grants or contracts outside the submitted work from FWO Aspirant Mandate, ERS Best Abstract Grant 2020 and 2021, FWO long stay abroad grant 2019, and Belgian Respiratory Society short-term research fellowship. Speaker fee received from ERS PR course 2020, outside the submitted work. K. Viney has nothing to disclose. C. Bradley has nothing to disclose. V. Cottin reports receiving grants or contracts outside the submitted work from Boehringer Ingelheim. Consulting fees, outside the submitted work, received from Boehringer Ingelheim, Roche, Galapagos, Galecto Shionogi, Fibrogen, RedX, and PureTech. Payment or honoraria for lectures, presentations, speakers’ bureaus, manuscript writing or educational events, as well as support for attending meetings and/or travel received from Boehringer Ingelheim and Roche, outside the submitted work. Participation on a Data Safety Monitoring Board or Advisory Board for Roche/Promedior, Celgene/ BMS, and Galapagos, outside the submitted work. M. Hassan has nothing to disclose. J. Cruz has nothing to disclose.; Funding text 2: Support statement: J. De Brandt is funded by the Flemish government. The Research of FWO (Research Foundation - Flanders) Aspirant J. De Brandt is sponsored by FWO-grant #11B4718N.	Abdel-Aal A, Jordan R, Barnard A, Et al., Prioritising respiratory research needs in primary care: Results from the International Primary Care Respiratory Group (IPCRG) global e-Delphi exercise, Eur Respir J, 58, (2021); Khan FA, Majidulla A, Tavaziva G, Et al., Chest x-ray analysis with deep learning-based software as a triage test for pulmonary tuberculosis: A prospective study of diagnostic accuracy for culture-confirmed disease, Lancet Digit Health, 2, pp. E573-e581, (2020); Qin ZZ, Sander MS, Rai B, Et al., Using artificial intelligence to read chest radiographs for tuberculosis detection: A multi-site evaluation of the diagnostic accuracy of three deep learning systems, Sci Rep, 9, (2019); Topalovic M, Das N, Burgel P-R, Et al., Artificial intelligence outperforms pulmonologists in the interpretation of pulmonary function tests, Eur Respir J, 53, (2019); Verkleij M, Georgiopoulos AM, Friedman D., Development and evaluation of an internet-based cognitive behavioral therapy intervention for anxiety and depression in adults with cystic fibrosis (eHealth CF-CBT): An international collaboration, Internet Interv, 24, (2021); Zimmermann P, Curtis N., Why is COVID-19 less severe in children? A review of the proposed mechanisms underlying the age-related difference in severity of SARS-CoV-2 infections, Arch Dis Child, 106, pp. 429-439, (2021); Harwood R, Yan H, Da Camara NT, Et al., Which children and young people are at higher risk of severe disease and death after SARS-CoV-2 infection: A systematic review and individual patient meta-analysis, medRxiv, (2021); Cox N.S., Dal Corso S., Hansen H., McDonald C.F., Hill C.J., Zanaboni P., Et al., Telerehabilitation for chronic respiratory disease, Cochrane Database of Systematic Reviews, 2021, 1; Bhattacharjee R, Benjafield AV, Armitstead J, Et al., Adherence in children using positive airway pressure therapy: A big-data analysis, Lancet Digit Health, 2, pp. E94-e101, (2020); Overbergh C, Installe S, Boudewyns A, Et al., The Optiflow™ interface for chronic CPAP use in children, Sleep Med, 44, pp. 1-3, (2018); van Meel ER, Saharan G, Jaddoe VW, Et al., Parental psychological distress during pregnancy and the risk of childhood lower lung function and asthma: A population-based prospective cohort study, Thorax, 75, pp. 1074-1081, (2020); Momen NC, Liu X., Maternal antibiotic use during pregnancy and asthma in children: Population-based cohort study and sibling design, Eur Respir J, 57, (2021); Hu C, van Meel ER, Medina-Gomez C, Et al., A population-based study on associations of stool microbiota with atopic diseases in school-age children, J Allergy Clin Immunol, 148, pp. 612-620, (2021); Ali GB, Bui DS, Lodge CJ, Et al., Infant body mass index trajectories and asthma and lung function, J Allergy Clin Immunol, 148, pp. 763-770, (2021); Robinson PFM, Fontanella S, Ananth S, Et al., Recurrent severe preschool wheeze: From prespecified diagnostic labels to underlying endotypes, Am J Respir Crit Care Med, 204, pp. 523-535, (2021); Fitzpatrick AM, Jackson DJ, Mauger DT, Et al., Individualized therapy for persistent asthma in young children, J Allergy Clin Immunol, 138, pp. 1608-1618, (2016); Custovic A, Henderson J, Simpson A., Does understanding endotypes translate to better asthma management options for all?, J Allergy Clin Immunol, 144, pp. 25-33, (2019); Marselle MR, Hartig T, Cox DTC, Et al., Pathways linking biodiversity to human health: A conceptual framework, Environ Int, 150, (2021); Santos L, Mention K, Cavusoglu-Doran K, Et al., Comparison of Cas9 and Cas12a CRISPR editing methods to correct the W1282X-CFTR mutation, J Cyst Fibros, 21, pp. 181-187, (2022); Eberherr AC, Maaske A, Wolf C, Et al., Rescue of STAT3 function in hyper-IgE syndrome using adenine base editing, CRISPR J, 4, pp. 178-190, (2021); Newby GA, Yen JS, Woodard KJ, Et al., Base editing of haematopoietic stem cells rescues sickle cell disease in mice, Nature, 595, pp. 295-302, (2021); Thomas M, Price OJ, Hull JH., Pulmonary function and COVID-19, Curr Opin Physiol, 21, pp. 29-35, (2021); Johnsen S, Sattler SM, Miskowiak KW, Et al., Descriptive analysis of long COVID sequelae identified in a multidisciplinary clinic serving hospitalised and non-hospitalised patients, ERJ Open Res, 7, pp. 00205-2021, (2021); Van Herck M, Goertz YMJ, Houben-Wilke S, Et al., Severe fatigue in long COVID: Web-based quantitative follow-up study in members of online long COVID support groups, J Med Internet Res, 23, (2021); Marillier M, Al Chikhanie Y, Veale D, Et al., Which severe COVID-19 patients may benefit the most from pulmonary rehabilitation?, Eur Respir J, 58, (2021); Xavier R, Godoy C, Silva EGE, Et al., Pulmonary rehabilitation in individuals post-acute COVID-19 infection: Preliminary results, Eur Respir J, 58, (2021); Wuyts M, Everaerts S, Vande Weygaerde Y, Et al., Late Breaking Abstract - Physical activity recovery in patients with COVID-19 infection included in pulmonary rehabilitation, Eur Respir J, 58, (2021); Mousing CA, Sorensen D., Living with the risk of being infected: COPD patients’ experiences during the coronavirus pandemic, J Clin Nurs, 30, pp. 1719-1729, (2021); Stilma W, Akerman E, Artigas A, Et al., Awake proning as an adjunctive therapy for refractory hypoxemia in non-intubated patients with COVID-19 acute respiratory failure: Guidance from an international group of healthcare workers, Am J Trop Med Hyg, 104, pp. 1676-1686, (2021); Houben-Wilke S, Goertz Y, Delbressine J, Et al., Impact of COVID-19 on mental health: A traumatic event, Eur Respir J, 58, (2021); Barmparessou Z, Pappa S, Pappas A, Et al., Sex differences in mental health of hospitalized patients with COVID-19, Eur Respir J, 58, (2021); Lopez Lopez L, Gonzalez-Duenas J, Torres-Sanchez I, Et al., In hospital NEMS for patients with coexisting physical fraility and cognitive impairment during acute exacerbation of COPD: A randomized controlled trial, Eur Respir J, 58, (2021); Gimenez-Moolhuyzen E, Sebio Garcia R, Martin-Garcia MM, Et al., Comparison between two endurance training programmes to increase functional capacity after lung transplantation, Eur Respir J, 58, (2021); De Brandt J, Derave W, Vandenabeele F, Et al., Effect of beta-alanine supplementation on muscle carnosine, oxidative and carbonyl stress, antioxidants and physical capacity in patients with COPD, Eur Respir J, 58, (2021); De Brandt J, Derave W, Vandenabeele F, Et al., Effect of oral beta-alanine supplementation on muscle carnosine in patients with COPD: A double blind, placebo-controlled, randomized trial, Eur Respir J, 56, (2020); Dacha S, Chuatrakoon B, Sornkaew K, Et al., Impact of wearing different facial masks on respiratory symptoms, oxygen saturation, and functional capacity during six-minute walk test (6MWT) in healthy young adults, Eur Respir J, 58, (2021); Oliveira A, Quach S, Alsubheen S, Et al., Rapid access rehabilitation after exacerbations of COPD - a qualitative study, Eur Respir J, 58, (2021); Global tuberculosis report 2021, (2021); Migliori GB, Thong PM, Akkerman O, Et al., Worldwide effects of coronavirus disease pandemic on tuberculosis services, January-April 2020, Emerg Infect Dis, 26, pp. 2709-2712, (2020); Motta I, Centis R, D'Ambrosio L, Et al., Tuberculosis, COVID-19 and migrants: Preliminary analysis of deaths occurring in 69 patients from two cohorts, Pulmonology, 26, pp. 233-240, (2020); Tadolini M, Codecasa LR, Garcia-Garcia J-M, Et al., Active tuberculosis, sequelae and COVID-19 co-infection: First cohort of 49 cases, Eur Respir J, 56, (2020); Tuberculosis and COVID-19 co-infection: Description of the global cohort, Eur Respir J, (2021); Provencio M, Nadal E, Insa A, Et al., Neoadjuvant chemotherapy and nivolumab in resectable non-small-cell lung cancer (NADIM): An open-label, multicentre, single-arm, phase 2 trial, Lancet Oncol, 21, pp. 1413-1422, (2020); Cascone T, William WN, Weissferdt A, Et al., Neoadjuvant nivolumab or nivolumab plus ipilimumab in operable non-small cell lung cancer: The phase 2 randomized NEOSTAR trial, Nat Med, 27, pp. 504-514, (2021); Beattie R, Furrer K, Dolan DP, Et al., Two centres experience of lung cancer resection in patients with advanced non-small cell lung cancer upon treatment with immune checkpoint inhibitors: Safety and clinical outcomes, Eur J Cardiothorac Surg, 60, pp. 1297-1305, (2021); Jones DR., Neoadjuvant immunochemotherapy in surgically resectable non-small-cell lung cancer: Surgical expertise required, Eur J Cardiothorac Surg, 60, pp. 88-90, (2021); Planchard D, Popat S, Kerr K, Et al., Metastatic non-small cell lung cancer: ESMO Clinical Practice Guidelines for diagnosis, treatment and follow-up, Ann Oncol, 29, pp. Iv192-iv237, (2018); Remon J, Menis J, Levy A, Et al., How to optimize the incorporation of immunotherapy in trials for oligometastatic non-small cell lung cancer: A narrative review, Transl Lung Cancer Res, 10, pp. 3486-3502, (2021); Furrer K, Werner R, Curioni-Fontecedro A, Et al., P30.02 Salvage surgery in patients with locally advanced non-small cell lung cancer - outcomes and longtime results, J Thorac Oncol, 16, pp. S1051-S1052, (2021); Paradas JR, Gomez-Sanchez D, Rosado A, Et al., Identification of predictive biomarkers of immunotherapy response in non-small cell lung cancer by multiparametric analysis, Eur Respir J, 58, (2021); Audelan B, Lopez S, Fillard P, Et al., Validation of lung nodule detection a year before diagnosis in NLST dataset based on a deep learning system, Eur Respir J, 58, (2021); Venkadesh KV, Setio AAA, Schreuder A, Et al., Deep learning for malignancy risk estimation of pulmonary nodules detected at low-dose screening CT, Radiology, 300, pp. 438-447, (2021); van Leeuwen KG, Schalekamp S, Rutten MJCM, Et al., Artificial intelligence in radiology: 100 commercially available products and their scientific evidence, Eur Radiol, 31, pp. 3797-3804, (2021); Krist AH, Davidson KW, Mangione CM, Et al., Screening for lung cancer: US preventive services task force recommendation statement, JAMA, 325, pp. 962-970, (2021); Naccache J-M, Jouneau S, Didier M, Et al., RCT Abstract - Cyclophosphamide added to glucocorticoids in acute exacerbation of idiopathic pulmonary fibrosis (EXAFIP): A randomized, double-blind, placebo- controlled, phase 3 trial, Eur Respir J, 58, (2021); Collard HR, Ryerson CJ, Corte TJ, Et al., Acute exacerbation of idiopathic pulmonary fibrosis. An International Working Group Report, Am J Respir Crit Care Med, 194, pp. 265-275, (2016); Song JW, Hong SB, Lim CM, Et al., Acute exacerbation of idiopathic pulmonary fibrosis: Incidence, risk factors and outcome, Eur Respir J, 37, pp. 356-363, (2011); Isshiki T, Sakamoto S, Yamasaki A, Et al., Incidence of acute exacerbation of idiopathic pulmonary fibrosis in patients receiving antifibrotic agents: Real-world experience, Respir Med, 187, (2021); Paterniti MO, Bi Y, Rekic D, Et al., Acute exacerbation and decline in forced vital capacity are associated with increased mortality in idiopathic pulmonary fibrosis, Ann Am Thorac Soc, 14, pp. 1395-1402, (2017); Naccache JM, Jouneau S, Didier M, Et al., Cyclophosphamide added to glucocorticoids in acute exacerbation of idiopathic pulmonary fibrosis (EXAFIP): A randomised, double-blind, placebo-controlled, phase 3 trial, Lancet Respir Med, 10, pp. 26-34, (2022); Raghu G, Anstrom KJ, King TE, Et al., Prednisone, azathioprine, and N-acetylcysteine for pulmonary fibrosis, N Engl J Med, 366, pp. 1968-1977, (2012); Petnak T, Lertjitbanjong P, Thongprayoon C, Et al., Impact of antifibrotic therapy on mortality and acute exacerbation in idiopathic pulmonary fibrosis: A systematic review and meta-analysis, Chest, 160, pp. 1751-1763, (2021); Ogura T, Mori Y, Kataoka K, Et al., Late breaking abstract - long-term effect of pulmonary rehabilitation under nintedanib treatment in idiopathic pulmonary fibrosis (FITNESS study), Eur Respir J, 58, (2021); Hassan M, Psallidas I, Yousuf A, Et al., Thoracic ultrasound for guiding pleurodesis in malignant pleural effusion: A randomised trial, Eur Respir J, 58, (2021); Psallidas I, Hassan M, Yousuf A, Et al., Role of thoracic ultrasonography in pleurodesis pathways for malignant pleural effusions (SIMPLE): An open-label, randomised controlled trial, Lancet Respir Med, 10, pp. 139-148, (2022); Lim C, Karnam S, Irving L, Et al., High diagnostic yield of ultrasound-guided percutaneous needle biopsy of peripheral lung and pleural lesions, lymph nodes, and other sites performed by respiratory physicians, Eur Respir J, 58, (2021); Sundaralingam A, Banka R, Russel N, Et al., Comparison of direct vs indirect thoracic ultrasound (TUS) guidance for pleural procedures and effects on pain scores, Eur Respir J, 58, (2021); Davidsen JR, Laursen CB, Hojlund M, Et al., Lung ultrasound to phenotype chronic lung allograft dysfunction in lung transplant recipients. A prospective observational study, Eur Respir J, 58, (2021); Delestrain C, Jurdi HE, Guitton C, Et al., Late Breaking Abstract - Usefulness of lung ultrasound in the diagnosis and early detection of acute chest syndrome in children with sickle cell disease, Eur Respir J, 58, (2021); Pierrakos C, Lieveld A, Pisani L, Et al., Lung ultrasound aeration score for prognostication in invasively ventilated COVID-19 patients: Multicenter observational study, Eur Respir J, 58, (2021); Smargiassi A, Soldati G, Sofia C, Et al., Lung ultrasound and high-resolution CT-scan of the chest for COVID-19 pneumonia, Eur Respir J, 58, (2021); de Boer W, Veldman C, Steenbruggen I, Et al., Diaphragm strength in COVID-19 patients and breathlessness, Eur Respir J, 58, (2021); Levi G, Inciardi RM, Ciarfaglia M, Et al., Diagnosing pneumothorax through standardized bilateral ultrasound images comparison, Eur Respir J, 58, (2021); Hassan M, El-Shaarawy B, Al-Qaradawi MY, Et al., Ultrasound predictors of lung re-expansion following pleural effusion drainage, Eur Respir J, 58, (2021)	J. Cruz; Center for Innovative Care and Health Technology (ciTechCare), School of Health Sciences ESSLei, Polytechnic of Leiria, Leiria, Portugal; email: joana.cruz@ipleiria.pt		European Respiratory Society						18106838				English	Breathe	Article	Final	All Open Access; Gold Open Access; Green Open Access	Scopus	2-s2.0-85129582947
Alanazi S.A.	Alanazi, Saad Awadh (57211018616)	57211018616	Melanoma Identification through X-ray Modality Using Inception-v3 Based Convolutional Neural Network	2022	Computers, Materials and Continua	72	1		37	55	18	1	10.32604/cmc.2022.020118	https://www.scopus.com/inward/record.uri?eid=2-s2.0-85125714308&doi=10.32604%2fcmc.2022.020118&partnerID=40&md5=7b10442f4a55b54ba6c12611d5803ba7	College of Computer and Information Sciences, Jouf University, Aljouf, Sakaka, 72341, Saudi Arabia	Alanazi S.A., College of Computer and Information Sciences, Jouf University, Aljouf, Sakaka, 72341, Saudi Arabia	Melanoma, also called malignant melanoma, is a form of skin cancer triggered by an abnormal proliferation of the pigment-producing cells, which give the skin its color. Melanoma is one of the skin diseases, which is exceptionally and globally dangerous, Skin lesions are considered to be a serious disease. Dermoscopy-based early recognition and detection procedure is fundamental for melanoma treatment. Early detection of melanoma using dermoscopy images improves survival rates significantly. At the same time, well-experienced dermatologists dominate the precision of diagnosis. However, precise melanoma recognition is incredibly hard due to several factors: low contrast between lesions and surrounding skin, visual similarity between melanoma and non-melanoma lesions, and so on. Thus, reliable automatic detection of skin tumors is critical for pathologists’ effectiveness and precision. To take care of this issue, numerous research centers around the world are creating autonomous image processing-oriented frameworks. We suggested deep learning methods in this article to address significant tasks that have emerged in the field of skin lesion image processing: we provided a Convolutional Neural Network (CNN) based framework using an Inception-v3 (INCP-v3) melanoma detection scheme and accomplished very high precision (98.96%) against melanoma detection. The classification framework of CNN is created utilizing TensorFlow and Keras in the backend (in Python). It likewise utilizes Transfer-Learning (TL) approach. It is prepared on the data gathered from the “International Skin Imaging Collaboration (ISIC)” repositories. The experiments show that the suggested technique outperforms state-of-the-art methods in terms of predictive performance. ©2022 National Information and Documentation Center (NIDOC)	Chronic bronchitis; Chronic obstructive pulmonary disease; Convolutional neural network; Deep learning; X-ray images	Convolution; Convolutional neural networks; Deep neural networks; Diagnosis; Image enhancement; Oncology; Pulmonary diseases; Chronic bronchitis; Chronic obstructive pulmonary disease; Convolutional neural network; Deep learning; Images processing; Malignant melanoma; Melanoma detection; Skin cancers; Skin disease; X-ray image; Dermatology							Barros W. K., Morais D. S., Lopes F. F., Torquato M. F., Barbosa R. d. M., Et al., Proposal of the cad system for melanoma detection using reconfigurable computing, Sensors, 20, 11, (2020); Jana E., Subban R., Saraswathi S., Research on skin cancer cell detection using image processing, 2017 IEEE Int. Conf. on Computational Intelligence and Computing Research, pp. 1-8, (2017); Pauline J., Abraham S., Bethanney Janney J., Detection of skin cancer by image processing techniques, Journal of Chemical and Pharmaceutical Research, 7, 2, pp. 148-153, (2015); Dorj U.-O., Lee K.-K., Choi J.-Y., Lee M., The skin cancer classification using deep convolutional neural network, Multimedia Tools and Applications, 77, 8, pp. 9909-9924, (2018); Masood A., Ali Al-Jumaily A., Computer aided diagnostic support system for skin cancer: A review of techniques and algorithms, International Journal of Biomedical Imaging, 2013, pp. 1-22, (2013); Curiel-Lewandrowski C., Berry E., Leachman S., Artificial intelligence approach in melanoma, Melanoma, pp. 1-31, (2019); Brinker T. J., Hekler A., Hauschild A., Berking C., Schilling B., Et al., Comparing artificial intelligence algorithms to 157 German dermatologists: The melanoma classification benchmark, European Journal of Cancer, 111, pp. 30-37, (2019); Tariq M., Nisar S., Shah A., Akbar S., Khan M. A., Et al., Effect of hybrid reinforcement on the performance of filament wound hollow shaft, Composite Structures, 184, pp. 378-387, (2018); Chan S., Reddy V., Myers B., Thibodeaux Q., Brownstone N., Et al., Machine learning in dermatology: Current applications, opportunities, and limitations, Dermatology and Therapy, 10, 3, pp. 365-386, (2020); Verma A. K., Pal S., Kumar S., Comparison of skin disease prediction by feature selection using ensemble data mining techniques, Informatics in Medicine Unlocked, 16, (2019); AlJame M., Ahmad I., Imtiaz A., Mohammed A., Ensemble learning model for diagnosing covid-19 from routine blood tests, Informatics in Medicine Unlocked, 21, (2020); Vidya M., Karki M. V., Skin cancer detection using machine learning techniques, 2020 IEEE Int. Conf. on Electronics, Computing and Communication Technologies, pp. 1-5, (2020); Daghrir J., Tlig L., Bouchouicha M., Sayadi M., Melanoma skin cancer detection using deep learning and classical machine learning techniques: A hybrid approach, 2020 5th Int. Conf. on Advanced Technologies for Signal and Image Processing, pp. 1-5, (2020); Li Y., Shen L., Skin lesion analysis towards melanoma detection using deep learning network, Sensors, 18, 2, (2018); Vijayalakshmi M., Melanoma skin cancer detection using image processing and machine learning, International Journal of Trend in Scientific Research and Development, 3, 4, pp. 780-784, (2019); Bisla D., Choromanska A., Berman R. S., Stein J. A., Polsky D., Towards automated melanoma detection with deep learning: Data purification and augmentation, Proc. of the IEEE/CVF Conf. on Computer Vision and Pattern Recognition Workshops, pp. 1-9, (2019); Almaraz-Damian J.-A., Ponomaryov V., Sadovnychiy S., Castillejos-Fernandez H., Melanoma and nevus skin lesion classification using handcraft and deep learning feature fusion via mutual information measures, Entropy, 22, 4, (2020); Nahata H., Singh S. P., Deep learning solutions for skin cancer detection and diagnosis, Machine Learning with Health Care Perspective, pp. 159-182, (2020); Jinnai S., Yamazaki N., Hirano Y., Sugawara Y., Ohe Y., Et al., The development of a skin cancer classification system for pigmented skin lesions using deep learning, Biomolecules, 10, 8, (2020); Naeem A., Farooq M. S., Khelifi A., Abid A., Malignant melanoma classification using deep learning: Datasets, performance measurements, challenges and opportunities, IEEE Access, 8, pp. 110575-110597, (2020); Monika M. K., Vignesh N. A., Kumari C. U., Kumar M., Lydia E. L., Skin cancer detection and classification using machine learning, Materials Today: Proceedings, 33, pp. 4266-4270, (2020); Sagar A., Convolutional neural networks for classifying melanoma images, BioRxiv, (2020); Mustafa S., Dauda A. B., Dauda M., Image processing and SVM classification for melanoma detection, 2017 Int. Conf. on Computing Networking and Informatics, (2017); Zaqout I., Diagnosis of skin lesions based on dermoscopic images using image processing techniques, Pattern Recognition-Selected Methods and Applications, (2019); Hasan M. K., Elahi M. T. E., Alam M. A., Jawad M. T., Dermoexpert: Skin lesion classification using a hybrid convolutional neural network through segmentation, transfer learning, and augmentation, MedRxiv, (2021); Mehmood M., Ayub E., Ahmad F., Alruwaili M., Alrowaili Z. A., Et al., Machine learning enabled early detection of breast cancer by structural analysis of mammograms, Computers, Materials and Continua, 67, 1, pp. 641-657, (2021); Alanazi S. A., Alruwaili M., Ahmad F., Alaerjan A., Alshammari N., Estimation of organizational competitiveness by a hybrid of one-dimensional convolutional neural networks and self-organizing maps using physiological signals for emotional analysis of employees, Sensor, 21, 11, pp. 1-29, (2021)	S.A. Alanazi; College of Computer and Information Sciences, Jouf University, Sakaka, Aljouf, 72341, Saudi Arabia; email: sanazi@ju.edu.sa		Tech Science Press						15462218				English	Comput. Mater. Continua	Article	Final	All Open Access; Gold Open Access	Scopus	2-s2.0-85125714308
Zhou X.; Ye C.; Iwao Y.; Okamoto T.; Kawata N.; Shimada A.; Haneishi H.	Zhou, Xingyu (58676418300); Ye, Chen (57158384200); Iwao, Yuma (59267308300); Okamoto, Takayuki (57204072110); Kawata, Naoko (23100411700); Shimada, Ayako (57201451381); Haneishi, Hideaki (7004884557)	58676418300; 57158384200; 59267308300; 57204072110; 23100411700; 57201451381; 7004884557	Respiratory Diaphragm Motion-Based Asynchronization and Limitation Evaluation on Chronic Obstructive Pulmonary Disease	2023	Diagnostics	13	20	3261				1	10.3390/diagnostics13203261	https://www.scopus.com/inward/record.uri?eid=2-s2.0-85175488832&doi=10.3390%2fdiagnostics13203261&partnerID=40&md5=4a5889624f86ddf5946774206332dccc	Graduate School of Science and Engineering, Chiba University, Chiba, 263-8522, Japan; School of Communications and Information Engineering, Nanjing University of Posts and Telecommunications, Nanjing, 210003, China; Center for Frontier Medical Engineering, Chiba University, Chiba, 263-8522, Japan; National Institutes for Quantum and Radiological Science and Technology, Chiba, 263-0024, Japan; Department of Respirology, Graduate School of Medicine, Chiba University, Chiba, 260-0856, Japan; Department of Respirology, Shin-Yurigaoka General Hospital, Kawasaki, 215-0026, Japan	Zhou X., Graduate School of Science and Engineering, Chiba University, Chiba, 263-8522, Japan; Ye C., School of Communications and Information Engineering, Nanjing University of Posts and Telecommunications, Nanjing, 210003, China, Center for Frontier Medical Engineering, Chiba University, Chiba, 263-8522, Japan; Iwao Y., Center for Frontier Medical Engineering, Chiba University, Chiba, 263-8522, Japan, National Institutes for Quantum and Radiological Science and Technology, Chiba, 263-0024, Japan; Okamoto T., Center for Frontier Medical Engineering, Chiba University, Chiba, 263-8522, Japan; Kawata N., Graduate School of Science and Engineering, Chiba University, Chiba, 263-8522, Japan, Department of Respirology, Graduate School of Medicine, Chiba University, Chiba, 260-0856, Japan; Shimada A., Department of Respirology, Graduate School of Medicine, Chiba University, Chiba, 260-0856, Japan, Department of Respirology, Shin-Yurigaoka General Hospital, Kawasaki, 215-0026, Japan; Haneishi H., Center for Frontier Medical Engineering, Chiba University, Chiba, 263-8522, Japan	Background: Chronic obstructive pulmonary disease (COPD) typically causes airflow blockage and breathing difficulties, which may result in the abnormal morphology and motion of the lungs or diaphragm. Purpose: This study aims to quantitatively evaluate respiratory diaphragm motion using a thoracic sagittal magnetic resonance imaging (MRI) series, including motion asynchronization and limitations. Method: First, the diaphragm profile is extracted using a deep-learning-based field segmentation approach. Next, by measuring the motion waveforms of each position in the extracted diaphragm profile, obvious differences in the independent respiration cycles, such as the period and peak amplitude, are verified. Finally, focusing on multiple breathing cycles, the similarity and amplitude of the motion waveforms are evaluated using the normalized correlation coefficient (NCC) and absolute amplitude. Results and Contributions: Compared with normal subjects, patients with severe COPD tend to have lower NCC and absolute amplitude values, suggesting motion asynchronization and limitation of their diaphragms. Our proposed diaphragmatic motion evaluation method may assist in the diagnosis and therapeutic planning of COPD. © 2023 by the authors.	chronic obstructive pulmonary disease (COPD); field segmentation; magnetic resonance imaging (MRI); respiration cycle; respiratory diaphragm motion	adult; Article; breathing mechanics; breathing pattern; chronic obstructive lung disease; clinical article; controlled study; correlation coefficient; deep learning; diaphragm; female; human; image segmentation; male; motion; nuclear magnetic resonance imaging; quantitative analysis; retrospective study; waveform			Achieva dStream Release 5MR system, Philips Medical Systems, Netherlands; Ingenia CX, Philips Medical Systems, Netherlands	Philips Medical Systems, Netherlands; Philips Medical Systems, Netherlands	Japan Society for the Promotion of Science, KAKEN, (19K12816, 22K18181); Japan Society for the Promotion of Science, KAKEN	This research was funded by JSPS KAKENHI grant number [22K18181 and 19K12816].	Barnes P.J., Shapiro S.D., Pauwels R.A., Chronic obstructive pulmonary disease: Molecular and cellularmechanisms, Eur. Respir. J, 22, pp. 672-688, (2003); Postma D., Bush A., van den Berge M., Risk factors and early origins of chronic obstructive pulmonary disease, Lancet, 385, pp. 899-909, (2015); Tuder R.M., Irina P., Pathogenesis of chronic obstructive pulmonary disease, J. Clin. Investig, 122, pp. 2749-2755, (2012); Jolley C.J., Moxham J.A., Physiological model of patient-reported breathlessness during daily activities in COPD, Eur. Respir. Rev, 18, pp. 66-79, (2009); Vorrink S.N., Kort H.S., Troosters T., Lammers J.W., Level of daily physical activity in individuals with COPD compared with healthy controls, Respir. Res, 12, (2011); Albarrati A.M., Gale N.S., Munnery M.M., Cockcroft J.R., Shale D.J., Daily physical activity and related risk factors in COPD, BMC Pulm. Med, 20, (2020); Ranu H., Wilde M., Madden B., Pulmonary function tests, Ulst. Med. J, 80, (2011); Kakavas S., Kotsiou O.S., Perlikos F., Mermiri M., Mavrovounis G., Gourgoulianis K., Pantazopoulos I., Pulmonary function testing in COPD: Looking beyond the curtain of FEV1, NPJ Prim. Care Respir. Med, 31, (2021); Enright P.L., Lebowitz M.D., Cockroft D.W., Physiologic measures: Pulmonary function tests, Am. J. Respir. Crit. Care Med, 149, pp. S9-S20, (1994); Swanney M.P., Ruppel G., Enright P.L., Pedersen O.F., Crapo R.O., Miller M.R., Jensen R.L., Falaschetti E., Schouten J.P., Hankinson J.L., Et al., Using the lower limit of normal for the FEV1/FVC ratio reduces the misclassification of airway obstruction, Thorax, 63, pp. 1046-1051, (2008); Burney P.G.J., Hooper R., Forced vital capacity, airway obstruction and survival in a general population sample from the USA, Thorax, 66, pp. 49-54, (2011); Coste F., Benlala I., Dournes G., Girodet P.O., Laurent F., Berger P., Assessing pulmonary hypertension in COPD. Is there a role for computed tomography?, Int. J. Chron. Obstruct. Pulmon. Dis, 14, pp. 2065-2079, (2019); Ley-Zaporozhan J., Ley S., Kauczor H.U., Morphological and functional imaging in COPD with CT and MRI: Present and future, Eur. Radiol, 18, pp. 510-521, (2008); Semelka R.C., Armao D.M., Elias J., Huda W., Imaging strategies to reduce the risk of radiation in CT studies, including selective substitution with MRI, J. Magn. Reson. Imaging, 25, pp. 900-909, (2007); Chun E.M., Han S.J., Modi H.N., Analysis of diaphragmatic movement before and after pulmonary rehabilitation using fluoroscopy imaging in patients with COPD, Int. J. Chron. Obstruct. Pulmon. Dis, 10, pp. 193-199, (2015); Hida T., Yamada Y., Ueyama M., Araki T., Nishino M., Kurosaki A., Jinzaki M., Honda H., Hatabu H., Kudoh S., Decreased and slower diaphragmatic motion during forced breathing in severe COPD patients: Time-resolved quantitative analysis using dynamic chest radiography with a flat panel detector system, Eur. J. Radiol, 112, pp. 28-36, (2019); Yamashiro T., Moriya H., Matsuoka S., Nagatani Y., Tsubakimoto M., Tsuchiya N., Murayama S., Asynchrony in respiratory movements between the pulmonary lobes in patients with COPD: Continuous measurement of lung density by 4-dimensional dynamic-ventilation CT, Int. J. Chron. Obstruct. Pulmon. Dis, 12, pp. 2101-2109, (2017); Suga K., Tsukuda T., Awaya H., Takano K., Koike S., Matsunaga N., Sugi K., Esato K., Impaired respiratory mechanics in pulmonary emphysema: Evaluation with dynamic breathing MRI, J. Magn. Reson. Imaging, 10, pp. 510-520, (1999); Sato H., Kawata N., Shimada A., Iwao Y., Ye C., Masuda Y., Haneishi H., Tatsumi K., Suzuki T., Semiautomatic assessment of respiratory dynamics using cine MRI in chronic obstructive pulmonary disease, Eur. J. Radiol. Open, 9, (2022); Mascalchi M., Camiciottoli G., Diciotti S., Lung densitometry: Why, how and when, J. Thorac. Dis, 9, (2017); MacQueen J., 1967 Classification and analysis of multivariate observations, Proceedings of the Fifth Berkeley Symposium on Mathematical Statistics and Probability: Held at the Statistical Laboratory, University of California, 21 June–18 July 1965 and 27 December 1965–7 January 1966, 1, pp. 281-297, (1967); Minaee S., Boykov Y., Porikli F., Plaza A., Kehtarnavaz N., Terzopoulos D., Image segmentation using deep learning: A survey, IEEE Trans. Pattern Anal. Mach. Intell, 44, pp. 3523-3542, (2021); Hesamian M.H., Jia W., He X., Kennedy P., Deep learning techniques for medical image segmentation: Achievements and challenges, J. Digit. Imaging, 32, pp. 582-596, (2019); Ronneberger O., Fischer P., Brox T., U-net: Convolutional networks for biomedical image segmentation, Proceedings of the Medical Image Computing and Computer-Assisted Intervention–MICCAI 2015: 18th International Conference, 18, pp. 234-241, (2015); Siddique N., Paheding S., Elkin C.P., Devabhaktuni V., U-net and its variants for medical image segmentation: A review of theory and applications, IEEE Access, 9, pp. 82031-82057, (2021); Du G., Cao X., Liang J., Chen X., Zhan Y., Medical image segmentation based on u-net: A review, J. Imaging Sci. Technol, 64, (2020); Cohen I., Huang Y., Chen J., Benesty J., Benesty J., Chen J., Huang Y., Cohen I., Pearson correlation coefficient, Noise Reduction in Speech Processing, pp. 1-4, (2009); Kanko R.M., Laende E.K., Strutzenberger G., Brown M., Selbie W.S., DePaul V., Scott S.H., Deluzio K.J., Assessment of spatiotemporal gait parameters using a deep learning algorithm-based markerless motion capture system, J. Biomech, 122, (2021); Shimada A., Kawata N., Sato H., Ikari J., Suzuki E., Anazawa R., Suzuki M., Masuda Y., Haneishi H., Tatsumi K., Dynamic quantitative magnetic resonance imaging assessment of areas of the lung during free-breathing of patients with chronic obstructive pulmonary disease, Acad. Radiol, 29, pp. S215-S225, (2022); Han M.K., Agusti A., Celli B.R., Criner G.J., Halpin D.M., Roche N., Papi A., Stockley R.A., Wedzicha J., Vogelmeier C.F., From GOLD 0 to pre-COPD, Am. J. Respir. Crit. Care Med, 203, pp. 414-423, (2021); Pandey A.K., Verma A.K., Singh A., Kant S., Dixit R.K., Chaudhary S.C., Bajpai J., Prakash V., Verma U.P., Pandey A.K., Et al., The relationship between clinical phenotypes and Global Initiative for Chronic Obstructive Lung Disease (GOLD) stages/groups in patients with chronic obstructive pulmonary disease, Cureus, 14, (2022); Sharp J.T., Danon J., Druz W.S., Goldberg N.B., Fishman H., Machnach W., Respiratory muscle function in patients with chronic obstructive pulmonary disease: Its relationship to disability and to respiratory therapy, Am. Rev. Respir. Dis, 110, pp. 154-167, (1974); Bachasson D., Wuyam B., Pepin J.L., Tamisier R., Levy P., Verges S., Quadriceps and respiratory muscle fatigue following high-intensity cycling in COPD patients, PLoS ONE, 8, (2013); Kantarci F., Mihmanli I., Demirel M.K., Harmanci K., Akman C., Aydogan F., Mihmanli A., Uysal O., Normal diaphragmatic motion and the effects of body composition: Determination with M-mode sonography, J. Ultrasound Med, 23, pp. 255-260, (2004); Jain S., Nair G., Nuchin A., Uppe A., Study of the diaphragm in chronic obstructive pulmonary disease using ultrasonography, Lung India, 36, (2019)	C. Ye; School of Communications and Information Engineering, Nanjing University of Posts and Telecommunications, Nanjing, 210003, China; email: yechen@njupt.edu.cn; H. Haneishi; Center for Frontier Medical Engineering, Chiba University, Chiba, 263-8522, Japan; email: haneishi@faculty.chiba-u.jp		Multidisciplinary Digital Publishing Institute (MDPI)						20754418				English	Diagn.	Article	Final	All Open Access; Gold Open Access; Green Open Access	Scopus	2-s2.0-85175488832
van der Burg N.; Tufvesson E.	van der Burg, Nicole (57644252500); Tufvesson, Ellen (6506970629)	57644252500; 6506970629	Is asthma's heterogeneity too vast to use traditional phenotyping for modern biologic therapies?	2023	Respiratory Medicine	212		107211				1	10.1016/j.rmed.2023.107211	https://www.scopus.com/inward/record.uri?eid=2-s2.0-85151425170&doi=10.1016%2fj.rmed.2023.107211&partnerID=40&md5=954b4ad51b884f601ce45ec04094a551	Department of Clinical Sciences Lund, Respiratory Medicine and Allergology, Lund University, Lund, Sweden	van der Burg N., Department of Clinical Sciences Lund, Respiratory Medicine and Allergology, Lund University, Lund, Sweden; Tufvesson E., Department of Clinical Sciences Lund, Respiratory Medicine and Allergology, Lund University, Lund, Sweden	[No abstract available]	Asthma; Biologics; Bioprofile; Cluster analysis; Phenotype	Asthma; Biological Products; Humans; biological marker; biological product; interleukin 5; monoclonal antibody; biological product; Article; asthma; biological therapy; clinical practice; cluster analysis; clustering algorithm; genetic heterogeneity; human; leukocyte differential count; machine learning; personalized medicine; phenotype; treatment response; asthma		Biological Products,					Fontanella S., Cucco A., Custovic A., Machine learning in asthma research: moving toward a more integrated approach, Expert Rev Respir Med, 15, 5, pp. 609-621, (2021); Boulet L.-P., Reddel H.K., Bateman E., Pedersen S., FitzGerald J.M., O'Byrne P.M., The global initiative for asthma (GINA): 25 years later, Eur. Respir. J., 54, 2, (2019); Global Initiative for Asthma, Global strategy for asthma management and prevention, (2022); Kocks J.W.H., Seys S.F., van Duin T.S., Diamant Z., Tsiligianni I.G., Assessing patient-reported outcomes in asthma and COPD patients: which can be recommended in clinical practice?, Curr. Opin. Pulm. Med., 24, 1, pp. 18-23, (2018); Kharaba Z., Feghali E., El Husseini F., Sacre H., Abou Selwan C., Saadeh S., Hallit S., Jirjees F., AlObaidi H., Salameh P., Malaeb D., An assessment of quality of life in patients with asthma through physical, emotional, social, and occupational aspects. A cross-sectional study, Front. Public Health, 10, (2022); Delgado-Dolset M.I., Obeso D., Rodriguez-Coira J., Tarin C., Tan G., Cumplido J.A., Cabrera A., Angulo S., Barbas C., Sokolowska M., Barber D., Carrillo T., Villasenor A., Escribese M.M., Understanding uncontrolled severe allergic asthma by integration of omic and clinical data, Allergy, 77, 6, pp. 1772-1785, (2022); Liu Q., Hua L., Bao C., Kong L., Hu J., Liu C., Li Z., Xu S., Liu X., Inhibition of spleen tyrosine kinase restores glucocorticoid sensitivity to improve steroid-resistant asthma, Front. Pharmacol., 13, (2022); Cardoso-Vigueros C., von Blumenthal T., Ruckert B., Rinaldi A.O., Tan G., Dreher A., Radzikowska U., Menz G., Schmid-Grendelmeier P., Akdis C.A., Sokolowska M., Leukocyte redistribution as immunological biomarker of corticosteroid resistance in severe asthma, Clin. Exp. Allergy, 52, 10, pp. 1183-1194, (2022); Roche N., Garcia G., de Larrard A., Cancalon C., Benard S., Perez V., Mahieu A., Vieu L., Demoly P., Real-life impact of uncontrolled severe asthma on mortality and healthcare use in adolescents and adults: findings from the retrospective, observational RESONANCE study in France, BMJ Open, 12, 8, (2022); Munoz-Cano R., Torrego A., Bartra J., Sanchez-Lopez J., Palomino R., Picado C., Valero A., Follow-up of patients with uncontrolled asthma: clinical features of asthma patients according to the level of control achieved (the COAS study), Eur. Respir. J., 49, 3, (2017); Wenzel S.E., Asthma: defining of the persistent adult phenotypes, Lancet, 368, 9537, pp. 804-813, (2006); Milgrom H., Fick R.B., Su J.Q., Reimann J.D., Bush R.K., Watrous M.L., Metzger W.J., Treatment of allergic asthma with monoclonal anti-IgE antibody. rhuMAb-E25 Study Group, N. Engl. J. Med., 341, 26, pp. 1966-1973, (1999); Nair P., Pizzichini M.M., Kjarsgaard M., Inman M.D., Efthimiadis A., Pizzichini E., Hargreave F.E., O'Byrne P.M., Mepolizumab for prednisone-dependent asthma with sputum eosinophilia, N. Engl. J. Med., 360, 10, pp. 985-993, (2009); Castro M., Rabe K.F., Corren J., Pavord I.D., Katelaris C.H., Tohda Y., Zhang B., Rice M.S., Maroni J., Rowe P., Pirozzi G., Amin N., Ruddy M., Akinlade B., Graham N.M.H., Teper A., Dupilumab improves lung function in patients with uncontrolled, moderate-to-severe asthma, ERJ Open Res, 6, 1, (2020); Castro M., Corren J., Pavord I.D., Maspero J., Wenzel S., Rabe K.F., Busse W.W., Ford L., Sher L., FitzGerald J.M., Katelaris C., Tohda Y., Zhang B., Staudinger H., Pirozzi G., Amin N., Ruddy M., Akinlade B., Khan A., Chao J., Martincova R., Graham N.M.H., Hamilton J.D., Swanson B.N., Stahl N., Yancopoulos G.D., Teper A., Dupilumab efficacy and safety in moderate-to-severe uncontrolled asthma, N. Engl. J. Med., 378, 26, pp. 2486-2496, (2018); Brusselle G.G., Koppelman G.H., Biologic therapies for severe asthma, N. Engl. J. Med., 386, 2, pp. 157-171, (2022); Leckie M.J., ten Brinke A., Khan J., Diamant Z., O'Connor B.J., Walls C.M., Mathur A.K., Cowley H.C., Chung K.F., Djukanovic R., Hansel T.T., Holgate S.T., Sterk P.J., Barnes P.J., Effects of an interleukin-5 blocking monoclonal antibody on eosinophils, airway hyper-responsiveness, and the late asthmatic response, Lancet, 356, 9248, pp. 2144-2148, (2000); Flood-Page P.T., Menzies-Gow A.N., Kay A.B., Robinson D.S., Eosinophil's role remains uncertain as anti-interleukin-5 only partially depletes numbers in asthmatic airway, Am J of Respir Crit, 167, 2, pp. 199-204, (2003); Kardas G., Kuna P., Panek M., Biological therapies of severe asthma and their possible effects on airway remodeling, Front. Immunol., 11, (2020); Sze E., Bhalla A., Nair P., Mechanisms and therapeutic strategies for non-T2 asthma, Allergy, 75, 2, pp. 311-325, (2020); Parulekar A.D., Diamant Z., Hanania N.A., Role of biologics targeting type 2 airway inflammation in asthma: what have we learned so far?, Curr. Opin. Pulm. Med., 23, 1, pp. 3-11, (2017); Mukherjee M., Forero D.F., Tran S., Boulay M.E., Bertrand M., Bhalla A., Cherukat J., Al-Hayyan H., Ayoub A., Revill S.D., Javkar T., Radford K., Kjarsgaard M., Huang C., Dvorkin-Gheva A., Ask K., Olivenstein R., Dendukuri N., Lemiere C., Boulet L.P., Martin J.G., Nair P., Suboptimal treatment response to anti-IL-5 monoclonal antibodies in severe eosinophilic asthmatics with airway autoimmune phenomena, Eur. Respir. J., 56, 4, (2020); Salter B., Lacy P., Mukherjee M., Biologics in asthma: a molecular perspective to precision medicine, Front. Pharmacol., 12, (2022); Domingo C., Pomares X., Moron A., Sogo A., Dual monoclonal antibody therapy for a severe asthma patient, Front. Pharmacol., 11, (2020); Ricciardolo F.L.M., Carriero V., Bertolini F., Which therapy for non-type(T)2/T2-Low asthma, J. Personalized Med., 12, 1, (2021); Menzies-Gow A., Corren J., Bourdin A., Chupp G., Israel E., Wechsler M.E., Brightling C.E., Griffiths J.M., A H., Bowen K., Kaur P., Almqvist G., Ponnarambil S., Colice G., Tezepelumab in adults and adolescents with severe, uncontrolled asthma, N. Engl. J. Med., 384, 19, pp. 1800-1809, (2021); Heaney L.G., Busby J., Hanratty C.E., Djukanovic R., Woodcock A., Walker S.M., Hardman T.C., Arron J.R., Choy D.F., Bradding P., Brightling C.E., Chaudhuri R., Cowan D.C., Mansur A.H., Fowler S.J., Niven R.M., Howarth P.H., Lordan J.L., Menzies-Gow A., Harrison T.W., Robinson D.S., Holweg C.T.J., Matthews J.G., Pavord I.D., Adcock I.M., Azim A., Bellamy M., Borg C., Bourne M., Connolly C., Costello R.W., Corrigan C.J., Davies S., Davies G., Chung K.F., Gainsborough G., Grandison T., Hargadon B., Horn A., Hudson V., Jackson D., Johnston S., Jones G., McCourt P., Nunez M., Shaw D.E., Smith K., Solis J., Stone R., Yang F., Composite type-2 biomarker strategy versus a symptom-risk-based algorithm to adjust corticosteroid dose in patients with severe asthma: a multicentre, single-blind, parallel group, randomised controlled trial, Lancet Respir, 9, 1, pp. 57-68, (2021); Thrun M.C., Distance-based clustering challenges for unbiased benchmarking studies, Sci. Rep., 11, 1, (2021); Di Bona D., Spataro F., Carlucci P., Paoletti G., Canonica G.W., Severe asthma and personalized approach in the choice of biologic, Curr. Opin. Allergy Clin. Immunol., 22, 4, pp. 268-275, (2022); Razavi-Termeh S.V., Sadeghi-Niaraki A., Choi S.-M., Asthma-prone areas modeling using a machine learning model, Sci. Rep., 11, 1, (2021); Sapey E., Stockley J.A., Greenwood H., Ahmad A., Bayley D., Lord J.M., Insall R.H., Stockley R.A., Behavioral and structural differences in migrating peripheral neutrophils from patients with chronic obstructive pulmonary disease, Am J of Respir Crit, 183, 9, pp. 1176-1186, (2011); Fontanella S., Frainay C., Murray C.S., Simpson A., Custovic A., Machine learning to identify pairwise interactions between specific IgE antibodies and their association with asthma: a cross-sectional analysis within a population-based birth cohort, PLoS Med., 15, 11, (2018); Roberts G., Fontanella S., Selby A., Howard R., Filippi S., Hedlin G., Nordlund B., Howarth P., Hashimoto S., Brinkman P., Fleming L.J., Murray C., Bush A., Frey U., Singer F., Schoos A.M., van Aalderen W., Djukanovic R., Chung K.F., Sterk P.J., Adnan C., Connectivity patterns between multiple allergen specific IgE antibodies and their association with severe asthma, J. Allergy Clin. Immunol., 146, 4, pp. 821-830, (2020); Loftus T.J., Shickel B., Balch J.A., Tighe P.J., Abbott K.L., Fazzone B., Anderson E.M., Rozowsky J., Ozrazgat-Baslanti T., Ren Y., Berceli S.A., Hogan W.R., Efron P.A., Moorman J.R., Rashidi P., Upchurch G.R., Bihorac A., Phenotype clustering in health care: a narrative review for clinicians, Front Artif Intell, 5, (2022); Just J., Gouvis-Echraghi R., Rouve S., Wanin S., Moreau D., Annesi-Maesano I., Two novel, severe asthma phenotypes identified during childhood using a clustering approach, Eur. Respir. J., 40, 1, (2012); Moore W.C., Hastie A.T., Li X., Li H., Busse W.W., Jarjour N.N., Wenzel S.E., Peters S.P., Meyers D.A., Bleecker E.R., Sputum neutrophil counts are associated with more severe asthma phenotypes using cluster analysis, J. Allergy Clin. Immunol., 133, 6, (2014); Lefaudeux D., De Meulder B., Chung K.F., Roberts G., Loza M.J., Baribaud F., Sousa A., Bansal A.T., Rowe A., Pandis I., Bedding A., Chaiboonchoe A., Ahmed H., Auffray C., Compton C.H., Myles D., Djukanovic R., Shaw D.E., Horvath I., Musial J., Corfield J., Chanez P., Krug N., Montuschi P., Bakke P., Sterk P.J., Polosa R., Wagers S.S., Singer F., Fowler S.J., Dahlen S.-E., Sandstrom T., Higenbottam T., Nihlen U., Frey U., Seibold W., The U.B.S.G., Clustering analysis of clinical variables in U-BIOPRED adult asthma cohort, Eur. Respir. J., 44, (2014); Wu W., Bang S., Bleecker E.R., Castro M., Denlinger L., Erzurum S.C., Fahy J.V., Fitzpatrick A.M., Gaston B.M., Hastie A.T., Israel E., Jarjour N.N., Levy B.D., Mauger D.T., Meyers D.A., Moore W.C., Peters M., Phillips B.R., Phipatanakul W., Sorkness R.L., Wenzel S.E., Multiview cluster analysis identifies variable corticosteroid response phenotypes in severe asthma, Am J of Respir Crit, 199, 11, pp. 1358-1367, (2019); Di Bona D., Crimi C., D'Uggento A.M., Benfante A., Caiaffa M.F., Calabrese C., Campisi R., Carpagnano G.E., Ciotta D., D'Amato M., Pelaia C., Pelaia G., Pellegrino S., Scichilone N., Scioscia G., Ribecco N., Spadaro G., Valenti G., Vatrella A., Crimi N., Macchia L., Effectiveness of benralizumab in severe eosinophilic asthma: distinct sub-phenotypes of response identified by cluster analysis, Clin. Exp. Allergy, 52, 2, pp. 312-323, (2022); Nadif R., Febrissy M., Andrianjafimasy M.V., Le Moual N., Gormand F., Just J., Pin I., Siroux V., Matran R., Dumas O., Nadif M., Endotypes identified by cluster analysis in asthmatics and non-asthmatics and their clinical characteristics at follow-up: the case-control EGEA study, BMJ Open Respir Res, 7, 1, (2020); Seys S.F., Scheers H., Van den Brande P., Marijsse G., Dilissen E., Van Den Bergh A., Goeminne P.C., Hellings P.W., Ceuppens J.L., Dupont L.J., Bullens D.M., Cluster analysis of sputum cytokine-high profiles reveals diversity in T(h)2-high asthma patients, Respir. Res., 18, 1, (2017); Singh A., Shannon C.P., Kim Y.W., Yang C.X., Balshaw R., Cohen Freue G.V., Gauvreau G.M., FitzGerald J.M., Boulet L.P., O'Byrne P.M., Tebbutt S.J., Novel blood-based transcriptional biomarker panels predict the late-phase asthmatic response, Am J of Respir Crit, 197, 4, pp. 450-462, (2018); Nieto-Fontarigo J.J., Gonzalez-Barcala F.J., Andrade-Bulos L.J., San-Jose M.E., Cruz M.J., Valdes-Cuadrado L., Crujeiras R.M., Arias P., Salgado F.J., iTRAQ-based proteomic analysis reveals potential serum biomarkers of allergic and non-allergic asthma, Allergy, (2020); Cardenas A., Sordillo J.E., Rifas-Shiman S.L., Chung W., Liang L., Coull B.A., Hivert M.-F., Lai P.S., Forno E., Celedon J.C., Litonjua A.A., Brennan K.J., DeMeo D.L., Baccarelli A.A., Oken E., Gold D.R., The nasal methylome as a biomarker of asthma and airway inflammation in children, Nat. Commun., 10, 1, (2019); Kuo C.-H.S., Pavlidis S., Loza M., Baribaud F., Rowe A., Pandis I., Hoda U., Rossios C., Sousa A., Wilson S.J., Howarth P., Dahlen B., Dahlen S.-E., Chanez P., Shaw D., Krug N., Sandstrӧm T., De Meulder B., Lefaudeux D., Fowler S., Fleming L., Corfield J., Auffray C., Sterk P.J., Djukanovic R., Guo Y., Adcock I.M., Chung K.F., A transcriptome-driven analysis of epithelial brushings and bronchial biopsies to define asthma phenotypes in U-biopred, Am J of Respir Crit, 195, 4, pp. 443-455, (2016); van der Burg N., Stenberg H., Ekstedt S., Diamant Z., Bornesund D., Ankerst J., Kumlien Georen S., Cardell L.O., Bjermer L., Erjefalt J., Tufvesson E., Neutrophil phenotypes in bronchial airways differentiate single from dual responding allergic asthmatics, Clin. Exp. Allergy, (2022); Spijkerman R., Hesselink L., Bertinetto C., Bongers C.C., Hietbrink F., Vrisekoop N., Leenen L.P., Hopman M.T., Jansen J.J., Koenderman L., Analysis of human neutrophil phenotypes as biomarker to monitor exercise-induced immune changes, J. Leukoc. Biol., 109, 4, pp. 833-842, (2021); Leckie M.J., Jenkins G.R., Khan J., Smith S.J., Walker C., Barnes P.J., Hansel T.T., Sputum T lymphocytes in asthma, COPD and healthy subjects have the phenotype of activated intraepithelial T cells (CD69+ CD103+), Thorax, 58, 1, (2003); Kim M.H., Kim T.B., Implication of cluster analysis in childhood asthma, Allergy Asthma Immunol Res, 13, 1, pp. 1-4, (2021)	N. van der Burg; Department of Clinical Sciences Lund, Respiratory Medicine and Allergology, Lund University, Lund, Sweden; email: nicole.van_der_burg@med.lu.se		W.B. Saunders Ltd						09546111		RMEDE	36924848	English	Respir. Med.	Article	Final		Scopus	2-s2.0-85151425170
Wang Y.; Huang Y.; Yeo Y.H.; Pang S.; Ramai D.; Zheng T.; Wang Y.; Yan Y.; DeVault K.R.; Francis D.; Antwi S.O.; Pang M.	Wang, Yichen (57220064020); Huang, Yuting (57214324745); Yeo, Yee Hui (57211772169); Pang, Songhan (58666128600); Ramai, Daryl (55319085600); Zheng, Ting (59586796000); Wang, Yiming (59550225700); Yan, Yan (57215280821); DeVault, Kenneth R. (7006660502); Francis, Dawn (23102672900); Antwi, Samuel O. (55805838700); Pang, Maoyin (57195397833)	57220064020; 57214324745; 57211772169; 58666128600; 55319085600; 59586796000; 59550225700; 57215280821; 7006660502; 23102672900; 55805838700; 57195397833	Eosinophilic Esophagitis-Related Food Impaction: Distinct Demographics, Interventions, and Promising Predictive Models	2025	Digestive Diseases and Sciences	70	2		675	684	9	0	10.1007/s10620-024-08823-w	https://www.scopus.com/inward/record.uri?eid=2-s2.0-85217406309&doi=10.1007%2fs10620-024-08823-w&partnerID=40&md5=ffec31f7a461b63eab958c884af5d892	Division of Hospital Medicine, Perelman School of Medicine at the University of Pennsylvania, Philadelphia, PA, United States; Division of Gastroenterology and Hepatology, Mayo Clinic, 4500 San Pablo Rd, Jacksonville, FL, United States; Division of Gastroenterology and Hepatology, Cedars-Sinai Medical Center, Los Angeles, CA, United States; University of Virginia College of Arts and Sciences, Charlottesville, VA, United States; Division of Gastroenterology and Hepatology, University of Utah, Salt Lake City, UT, United States; Division of Gastroenterology and Hepatology, Mayo Clinic, Rochester, MN, United States; Department of Computing, Xi’an Jiaotong-Liverpool University, Suzhou, China; Department of Quantitative Health Sciences, Mayo Clinic, Jacksonville, FL, United States	Wang Y., Division of Hospital Medicine, Perelman School of Medicine at the University of Pennsylvania, Philadelphia, PA, United States; Huang Y., Division of Gastroenterology and Hepatology, Mayo Clinic, 4500 San Pablo Rd, Jacksonville, FL, United States; Yeo Y.H., Division of Gastroenterology and Hepatology, Cedars-Sinai Medical Center, Los Angeles, CA, United States; Pang S., University of Virginia College of Arts and Sciences, Charlottesville, VA, United States; Ramai D., Division of Gastroenterology and Hepatology, University of Utah, Salt Lake City, UT, United States; Zheng T., Division of Gastroenterology and Hepatology, Mayo Clinic, Rochester, MN, United States; Wang Y., Department of Computing, Xi’an Jiaotong-Liverpool University, Suzhou, China; Yan Y., Division of Gastroenterology and Hepatology, Mayo Clinic, 4500 San Pablo Rd, Jacksonville, FL, United States; DeVault K.R., Division of Gastroenterology and Hepatology, Mayo Clinic, 4500 San Pablo Rd, Jacksonville, FL, United States; Francis D., Division of Gastroenterology and Hepatology, Mayo Clinic, 4500 San Pablo Rd, Jacksonville, FL, United States; Antwi S.O., Department of Quantitative Health Sciences, Mayo Clinic, Jacksonville, FL, United States; Pang M., Division of Gastroenterology and Hepatology, Mayo Clinic, 4500 San Pablo Rd, Jacksonville, FL, United States	Background: Eosinophilic esophagitis (EoE) is an increasingly common cause of food impaction. Aims: This study aims to provide a nationwide analysis of food impaction in patients with or without EoE diagnosis, concentrating on patient demographics, interventions, outcomes, and development of predictive machine-learning models. Methods: A retrospective assessment was conducted using Nationwide Emergency Department Sample data from January 1, 2018, to December 31, 2019. We compared patients with food impaction with an associated EoE diagnosis to those without EoE and derived machine-learning models to predict EoE using International Classification of Diseases codes at discharge for identification. Results: Of 286,886,714 emergency department visits, 146,084 were for food impaction, with 7093 cases coinciding with an EoE diagnosis (4.9%). Patients with EoE were more commonly young men with fewer overall comorbidities but higher incidences of obesity, asthma, gastritis, and allergic rhinitis. A significantly larger proportion in the EoE group (89.6%) underwent esophagogastroduodenoscopy compared to the non-EoE group (51.1%; P < 0.001) and had a higher rate of biopsy during esophagogastroduodenoscopy in the emergency department (54.9% vs 13.4%; P < 0.001). Our machine-learning models, incorporating patient demographics, hospital attributes, and comorbidities, had a sensitivity of 86.1% and an area under the receiver operating characteristic curve of 0.828. Conclusions: This nationwide study demonstrates that EoE in food impaction is associated with specific patient demographics, comorbidities, and elevated interventions. Our machine-learning models hold promise as screening tools for EoE, aiding medical practitioners in determining the need for biopsy. © The Author(s), under exclusive licence to Springer Science+Business Media, LLC, part of Springer Nature 2025.	Eosinophilic esophagitis; Food impaction; Machine learning; National database	Adolescent; Adult; Aged; Asthma; Emergency Service, Hospital; Endoscopy, Digestive System; Eosinophilic Esophagitis; Female; Food; Humans; Machine Learning; Male; Middle Aged; Obesity; Retrospective Studies; Rhinitis, Allergic; United States; Young Adult; adolescent; adult; aged; allergic rhinitis; asthma; complication; diagnosis; digestive tract endoscopy; eosinophilic esophagitis; epidemiology; female; food; hospital emergency service; human; machine learning; male; middle aged; obesity; retrospective study; United States; young adult					Mayo Clinic	The Scientific Publications staff at Mayo Clinic provided copyediting, proofreading, administrative, and clerical support.	Muir A., Falk G.W., Eosinophilic esophagitis: a review, JAMA, 326, pp. 1310-1318, (2021); O'Shea K.M., Aceves S.S., Dellon E.S., Gupta S.K., Spergel J.M., Furuta G.T., Et al., Pathophysiology of eosinophilic esophagitis, Gastroenterology, 154, pp. 333-345, (2018); Navarro P., Arias A., Arias-Gonzalez L., Laserna-Mendieta E.J., Ruiz-Ponce M., Lucendo A.J., Systematic review with meta-analysis: the growing incidence and prevalence of eosinophilic oesophagitis in children and adults in population-based studies, Aliment Pharmacol Ther, 49, pp. 1116-1125, (2019); Dellon E.S., Gibbs W.B., Fritchie K.J., Rubinas T.C., Wilson L.A., Woosley J.T., Et al., Clinical, endoscopic, and histologic findings distinguish eosinophilic esophagitis from gastroesophageal reflux disease, Clin Gastroenterol Hepatol, 7, pp. 1305-1313, (2009); Schupack D.A., Lenz C.J., Geno D.M., Tholen C.J., Leggett C.L., Katzka D.A., Et al., The evolution of treatment and complications of esophageal food impaction, United European Gastroenterol J, 7, pp. 548-556, (2019); Hiremath G.S., Hameed F., Pacheco A., Olive A., Davis C.M., Shulman R.J., Esophageal food impaction and eosinophilic esophagitis: a retrospective study, systematic review, and meta-analysis, Dig Dis Sci, 60, pp. 3181-3193, (2015); Overview of the Nationwide Emergency Department Sample (NEDS); Lam A.Y., Lee J.K., Coward S., Kaplan G.G., Dellon E.S., Bredenoord A.J., Et al., Epidemiologic burden and projections for eosinophilic esophagitis-associated emergency department visits in the United States: 2009–2030, Clin Gastroenterol Hepatol, (2023); Dellon E.S., Erichsen R., Baron J.A., Shaheen N.J., Vyberg M., Sorensen H.T., Et al., The increasing incidence and prevalence of eosinophilic oesophagitis outpaces changes in endoscopic and biopsy practice: national population-based estimates from Denmark, Aliment Pharmacol Ther, 41, pp. 662-670, (2015); Hahn J.W., Lee K., Shin J.I., Cho S.H., Turner S., Shin J.U., Et al., Global incidence and prevalence of eosinophilic esophagitis, 1976–2022: a systematic review and meta-analysis, Clin Gastroenterol Hepatol, (2023); Molina-Infante J., Gonzalez-Cordero P.L., Ferreira-Nossa H.C., Mata-Romero P., Lucendo A.J., Arias A., Rising incidence and prevalence of adult eosinophilic esophagitis in midwestern Spain (2007–2016), United Eur Gastroenterol J, 6, pp. 29-37, (2018); Syed A.A., Andrews C.N., Shaffer E., Urbanski S.J., Beck P., Storr M., The rising incidence of eosinophilic oesophagitis is associated with increasing biopsy rates: a population-based study, Aliment Pharmacol Ther, 36, pp. 950-958, (2012); Schoepfer A.M., Safroneeva E., Bussmann C., Kuchen T., Portmann S., Simon H.U., Et al., Delay in diagnosis of eosinophilic esophagitis increases risk for stricture formation in a time-dependent manner, Gastroenterology, 145, pp. e1231-e1232, (2013); Dellon E.S., Gonsalves N., Hirano I., Furuta G.T., Liacouras C.A., Katzka D.A., Et al., ACG clinical guideline: evidenced based approach to the diagnosis and management of esophageal eosinophilia and eosinophilic esophagitis (EoE), Am J Gastroenterol, 108, pp. 679-692, (2013); Ikenberry S.O., Jue T.L., Anderson M.A., Appalaneni V., Banerjee S., Et al., Management of ingested foreign bodies and food impactions, Gastrointest Endosc, 73, pp. 1085-1091, (2011); Yang S., Varghese P., Stephenson E., Tu K., Gronsbell J., Machine learning approaches for electronic health records phenotyping: a methodical review, J Am Med Inform Assoc, 30, pp. 367-381, (2023); Chubak J., Pocobelli G., Weiss N.S., Tradeoffs between accuracy measures for electronic health care data algorithms, J Clin Epidemiol, 65, (2012); Rybnicek D.A., Hathorn K.E., Pfaff E.R., Bulsiewicz W.J., Shaheen N.J., Dellon E.S., Administrative coding is specific, but not sensitive, for identifying eosinophilic esophagitis, Dis Esophagus, 27, pp. 703-708, (2014); Byrne K.R., Panagiotakis P.H., Hilden K., Thomas K.L., Peterson K.A., Fang J.C., Retrospective analysis of esophageal food impaction: differences in etiology by age and gender, Dig Dis Sci, 52, pp. 717-721, (2007); Kirchner G.I., Zuber-Jerger I., Endlicher E., Gelbmann C., Ott C., Ruemmele P., Et al., Causes of bolus impaction in the esophagus, Surg Endosc, 25, pp. 3170-3174, (2011); Sperry S.L., Crockett S.D., Miller C.B., Shaheen N.J., Dellon E.S., Esophageal foreign-body impactions: epidemiology, time trends, and the impact of the increasing prevalence of eosinophilic esophagitis, Gastrointest Endosc, 74, pp. 985-991, (2011)	M. Pang; Division of Gastroenterology and Hepatology, Mayo Clinic, Jacksonville, 4500 San Pablo Rd, United States; email: pang.maoyin@mayo.edu		Springer						01632116		DDSCD	39779592	English	Dig. Dis. Sci.	Article	Final		Scopus	2-s2.0-85217406309
Diab M.S.; Rodriguez-Villegas E.	Diab, Maha S. (57193699848); Rodriguez-Villegas, Esther (25031633700)	57193699848; 25031633700	Feature evaluation of accelerometry signals for cough detection	2024	Frontiers in Digital Health	6		1368574				1	10.3389/fdgth.2024.1368574	https://www.scopus.com/inward/record.uri?eid=2-s2.0-85189613379&doi=10.3389%2ffdgth.2024.1368574&partnerID=40&md5=5a71f4317c4a97225b0e7702e76375dd	Wearable Technologies Lab, Department of Electrical and Electronic Engineering, Imperial College London, London, United Kingdom	Diab M.S., Wearable Technologies Lab, Department of Electrical and Electronic Engineering, Imperial College London, London, United Kingdom; Rodriguez-Villegas E., Wearable Technologies Lab, Department of Electrical and Electronic Engineering, Imperial College London, London, United Kingdom	Cough is a common symptom of multiple respiratory diseases, such as asthma and chronic obstructive pulmonary disorder. Various research works targeted cough detection as a means for continuous monitoring of these respiratory health conditions. This has been mainly achieved using sophisticated machine learning or deep learning algorithms fed with audio recordings. In this work, we explore the use of an alternative detection method, since audio can generate privacy and security concerns related to the use of always-on microphones. This study proposes the use of a non-contact tri-axial accelerometer for motion detection to differentiate between cough and non-cough events/movements. A total of 43 time-domain features were extracted from the acquired tri-axial accelerometry signals. These features were evaluated and ranked for their importance using six methods with adjustable conditions, resulting in a total of 11 feature rankings. The ranking methods included model-based feature importance algorithms, first principal component, leave-one-out, permutation, and recursive features elimination (RFE). The ranking results were further used in the feature selection of the top 10, 20, and 30 for use in cough detection. A total of 68 classification models using a simple logistic regression classifier are reported, using two approaches for data splitting: subject-record-split and leave-one-subject-out (LOSO). The best-performing model out of the 34 using subject-record-split obtained an accuracy of 92.20%, sensitivity of 90.87%, specificity of 93.52%, and F1 score of 92.09% using only 20 features selected by the RFE method. The best-performing model out of the 34 using LOSO obtained an accuracy of 89.57%, sensitivity of 85.71%, specificity of 93.43%, and F1 score of 88.72% using only 10 features selected by the RFE method. These results demonstrate the ability for future implementation of a motion-based wearable cough detector. 2024 Diab and Rodriguez-Villegas.	accelerometer; cough; cough detection; feature evaluation; feature extraction; respiratory diseases; time-domain features; wearables	accelerometry; accuracy; adult; Article; asthma; chronic obstructive lung disease; clinical article; controlled study; correlation analysis; cough recording; coughing; cross validation; decision tree; deep learning; diagnostic test accuracy study; entropy; false discovery rate; female; human; kurtosis; learning algorithm; leave one out cross validation; machine learning; male; predictive value; principal component analysis; probability; random forest; recording; root mean squared error; sensitivity and specificity					European Research Council, ERC; Horizon 2020 Framework Programme, H2020, (724334); Engineering and Physical Sciences Research Council, EPSRC, (EP/P009794/1)	Funding text 1: This work was supported in part by the European Research Council (ERC) for the NOSUDEP project grant no 724334 and in part by the Engineering and Physical Sciences Research Council (EPSRC), UK/grant agreement no. EP/P009794/1. ; Funding text 2: The authors declare financial support was received for the research, authorship, and/or publication of this article. This work was supported in part by the European Research Council (ERC) for the NOSUDEP project grant no 724334 and in part by the Engineering and Physical Sciences Research Council (EPSRC), UK/grant agreement no. EP/P009794/1.	Pramono R.X.A., Bowyer S., Rodriguez-Villegas E., Automatic adventitious respiratory sound analysis: a systematic review, PLoS One, 12, (2017); Rocha B.M., Mendes L., Couceiro R., Henriques J., Carvalho P., Paiva R.P., pp. 2761-2764, (2017); Pramono R.X.A., Imtiaz S.A., Rodriguez-Villegas E., A cough-based algorithm for automatic diagnosis of pertussis, PLoS One, 11, pp. 1-20, (2016); Pahar M., Klopper M., Reeve B., Warren R., Theron G., Niesler T., Automatic cough classification for tuberculosis screening in a real-world environment, Physiol Meas, 42, (2021); Chen X., Hu M., Zhai G.; Monge-Alvarez J., Hoyos-Barcelo C., San-Jose-Revuelta L.M., Casaseca-de-la Higuera P., A machine hearing system for robust cough detection based on a high-level representation of band-specific audio features, IEEE Trans Biomed Eng, 66, pp. 2319-2330, (2018); Sharan R.V., Abeyratne U.R., Swarnkar V.R., Porter P., Automatic croup diagnosis using cough sound recognition, IEEE Trans Biomed Eng, 66, pp. 485-495, (2018); Hoyos-Barcelo C., Monge-Alvarez J., Shakir M.Z., Alcaraz-Calero J.M., Casaseca-de La-Higuera P., Efficient k-NN implementation for real-time detection of cough events in smartphones, IEEE J Biomed Health Inform, 22, pp. 1662-1671, (2017); Monge-Alvarez J., Hoyos-Barcelo C., Lesso P., Casaseca-De-La-Higuera P., Robust detection of audio-cough events using local hu moments, IEEE J Biomed Health Inform, 23, pp. 184-196, (2019); Monge-Alvarez J., Hoyos-Barcelo C., Dahal K., Casaseca-de-la Higuera P., Audio-cough event detection based on moment theory, Appl Acoust, 135, pp. 124-135, (2018); Vhaduri S.; Rahman M.J., Nemati E., Rahman M., Vatanparvar K., Nathan V., Kuang J.; Mouawad P., Dubnov T., Dubnov S., Robust detection of COVID-19 in cough sounds: using recurrence dynamics and variable Markov model, SN Comput Sci, 2, (2021); Amrulloh Y., Abeyratne U., Swarnkar V., Triasih R.; Xu X., Nemati E., Vatanparvar K., Nathan V., Ahmed T., Rahman M.M., Listen2cough: leveraging end-to-end deep learning cough detection model to enhance lung health assessment using passively sensed audio, Proc ACM Interact Mob Wear Ubiquit Technol, 5, pp. 1-22, (2021); Lee G.T., Nam H., Kim S.H., Choi S.M., Kim Y., Park Y.H., Deep learning based cough detection camera using enhanced features, Expert Syst Appl, 206, (2022); Imran A., Posokhova I., Qureshi H.N., Masood U., Riaz M.S., Ali K., AI4COVID-19: AI enabled preliminary diagnosis for COVID-19 from cough samples via an app, Inform Med Unlock, 20, (2020); Wei W., Wang J., Ma J., Cheng N., Xiao J.; Brown C., Chauhan J., Grammenos A., Han J., Hasthanasombat A., Spathis D.; Chowdhury M.E., Ibtehaz N., Rahman T., Mekki Y.M.S., Qibalwey Y., Mahmud S.; Morice A., Fontana G., Belvisi M., Birring S., Chung K., Dicpinigaitis P.V., ERS guidelines on the assessment of cough, Eur Respir J, 29, pp. 1256-1276, (2007); Lee K.K., Davenport P.W., Smith J.A., Irwin R.S., McGarvey L., Mazzone S.B., Global physiology and pathophysiology of cough: part 1: cough phenomenology—CHEST guideline and expert panel report, Chest, 159, pp. 282-293, (2021); Mohammadi H., Samadani A.A., Steele C., Chau T., Automatic discrimination between cough and non-cough accelerometry signal artefacts, Biomed Signal Process Control, 52, pp. 394-402, (2019); Doddabasappla K., Vyas R., Statistical and machine learning-based recognition of coughing events using triaxial accelerometer sensor data from multiple wearable points, IEEE Sens Lett, 5, pp. 1-4, (2021); Doddabasappla K., Vyas R., Spectral summation with machine learning analysis of tri-axial acceleration from multiple wearable points on human body for better cough detection, IEEE Sens Lett, 5, pp. 1-4, (2021); Vyas R., Doddabasappla K., FFT spectrum spread with machine learning (ML) analysis of triaxial acceleration from shirt pocket and torso for sensing coughs while walking, IEEE Sens Lett, 6, pp. 1-4, (2021); Otoshi T., Nagano T., Izumi S., Hazama D., Katsurada N., Yamamoto M., A novel automatic cough frequency monitoring system combining a triaxial accelerometer and a stretchable strain sensor, Sci Rep, 11, (2021); Liu J., Chen J., Jiang H., Jia W., Lin Q., Wang Z.; Diab M.S., Rodriguez-Villegas E.; Diab M.S., Rodriguez-Villegas E.	M.S. Diab; Wearable Technologies Lab, Department of Electrical and Electronic Engineering, Imperial College London, London, United Kingdom; email: m.diab21@imperial.ac.uk		Frontiers Media SA						2673253X				English	Front. Digit. Health	Article	Final	All Open Access; Gold Open Access; Green Open Access	Scopus	2-s2.0-85189613379
Atzeni M.; Cappon G.; Quint J.K.; Kelly F.; Barratt B.; Vettoretti M.	Atzeni, M. (58683196600); Cappon, G. (57189354010); Quint, J.K. (16507541000); Kelly, F. (7102252167); Barratt, B. (15831140000); Vettoretti, M. (57039045300)	58683196600; 57189354010; 16507541000; 7102252167; 15831140000; 57039045300	A machine learning framework for short-term prediction of chronic obstructive pulmonary disease exacerbations using personal air quality monitors and lifestyle data	2025	Scientific Reports	15	1	2385				0	10.1038/s41598-024-85089-2	https://www.scopus.com/inward/record.uri?eid=2-s2.0-85216439653&doi=10.1038%2fs41598-024-85089-2&partnerID=40&md5=81dc4f3b4a2b4b6de319590a94553865	Department of Information Engineering, University of Padova, Padova, Italy; Environmental Research Group, MRC Centre for Environment and Health, Imperial College London, London, United Kingdom; School of Public Health, Imperial College London, London, United Kingdom	Atzeni M., Department of Information Engineering, University of Padova, Padova, Italy; Cappon G., Department of Information Engineering, University of Padova, Padova, Italy; Quint J.K., School of Public Health, Imperial College London, London, United Kingdom; Kelly F., Environmental Research Group, MRC Centre for Environment and Health, Imperial College London, London, United Kingdom; Barratt B., Environmental Research Group, MRC Centre for Environment and Health, Imperial College London, London, United Kingdom; Vettoretti M., Department of Information Engineering, University of Padova, Padova, Italy	Chronic Obstructive Pulmonary Disease (COPD) is a heterogeneous disease with a variety of symptoms including, persistent coughing and mucus production, shortness of breath, wheezing, and chest tightness. As the disease advances, exacerbations, i.e. acute worsening of respiratory symptoms, may increase in frequency, leading to potentially life-threatening complications. Exposure to air pollutants may trigger COPD exacerbations. Literature predictive models for COPD exacerbations, while promising, may be constrained by their reliance on fixed air quality sensor data that may not fully capture individuals’ dynamic exposure to air pollution. To address this, we designed a machine learning (ML) framework that leverages data from personal air quality monitors, health records, lifestyle, and living condition information to build models that perform short-term prediction of COPD exacerbations. The framework employs (i) k-means clustering to uncover potentially distinct patient sub-types, (ii) supervised ML techniques (Logistic Regression, Random Forest, and eXtreme Gradient Boosting) to train and test predictive models for each patient sub-type and (iii) an explainable artificial intelligence technique (SHAP) to interpret the final models. The framework was tested on data collected in 101 COPD patients monitored for up to 6 months with occurrence of exacerbation in 10.7% of total samples. Two different patient sub-types have been identified, characterised by different disease severity. The best performing models were Random Forest in cluster 1, with area under the receiver operating characteristic curve (AUC) of 0.90, and area under the precision/recall curve (AUPRC) of 0.7; and Random Forest model in cluster 2, with AUC of 0.82 and AUPRC of 0.56. The model interpretability analysis identified previous symptoms and cumulative pollutant exposure as key predictors of exacerbations. The results of our study set a premise for a predictive framework in COPD exacerbations, particularly investigating the potential influence of environmental features. The SHAP analysis revealed that the contribution of environmental features is not uniform across all subjects. For instance, cumulative exposure to pollutants demonstrated greater predictive power in cluster 1. The SHAP analysis also shown that overall clinical factors and individual symptomatology play the most significant role in this setup to determine exacerbation risk. © The Author(s) 2025.		Aged; Air Pollutants; Air Pollution; Disease Progression; Environmental Monitoring; Female; Humans; Life Style; Machine Learning; Male; Middle Aged; Pulmonary Disease, Chronic Obstructive; adverse event; aged; air pollutant; air pollution; chronic obstructive lung disease; diagnosis; disease exacerbation; environmental monitoring; female; human; lifestyle; machine learning; male; middle aged; procedures		Air Pollutants,			Ministero dell’Istruzione, dell’Università e della Ricerca, MIUR, (DM 1061)	M.A. acknowledges the support of MUR (Italian Ministry of University and Research) under the PON initiative ex DM 1061.	Quaderi S., Hurst J., The unmet global burden of COPD, Glob. Health Epidemiol. Genom., 3, (2018); Barnes P., Chronic obstructive pulmonary disease, N. Engl. J. Med, 343, pp. 269-280, (2000); Pauwels R., Et al., Global strategy for the diagnosis, management, and prevention of chronic obstructive pulmonary disease, Am. J. Respir. Crit. Care Med, 163, pp. 1256-1276, (2001); Standards for the diagnosis and care of patients with chronic obstructive pulmonary disease, Am. J. Respir. Crit. Care Med, 152, pp. S77-S121, (1995); Suissa S., Dell'Aniello S., Ernst P., Long-term natural history of chronic obstructive pulmonary disease: severe exacerbations and mortality, Thorax, 67, pp. 957-963, (2012); Sutherland E., Cherniack R., Management of chronic obstructive pulmonary disease, N. Engl. J. Med, 350, pp. 2689-2697, (2004); Choi J., Et al., Harmful impact of air pollution on severe acute exacerbation of chronic obstructive pulmonary disease: particulate matter is hazardous, Int. J. Chron. Obstruct. Pulmon. Dis, 13, pp. 1053-1059, (2018); Evangelopoulos D., Et al., Personal exposure to air pollution and respiratory health of COPD patients in London, Eur. Respir. J, (2021); Foster W., Brown R., Macri K., Mitchell C., Bronchial reactivity of healthy subjects: 18–20 h postexposure to ozone, J. Appl. Physiol, 1985, 89, pp. 1804-1810, (2000); Boehm A., Et al., COPD exacerbations are related to poor air quality in Innsbruck: A retrospective pilot study, Heart Lung, 50, pp. 499-503, (2021); Hoogendoorn M., El Hassouni A., Mok K., Ghassemi M., Szolovits P., Prediction using patient comparison vs. Modeling: A case study for mortality prediction, 2016 38Th Annual International Conference of the IEEE Engineering in Medicine and Biology Society (EMBC), Orlando, pp. 2464-2467, (2016); Baytas I.M., Et al., Patient subtyping via time-aware LSTM networks, Proceedings of the 23rd ACM SIGKDD International Conference on Knowledge Discovery and Data Mining (KDD ’17), pp. 65-74, (2017); Suresh H., Gong J.J., Guttag J.V., Learning tasks for multitask learning: Heterogenous patient populations in the ICU, In Proceedings of the 24Th ACM SIGKDD International Conference on Knowledge Discovery and Data Mining (KDD ’18), pp. 802-810, (2018); Galagali N., Xu-Wilson M., Patient Subtyping with Disease Progression and Irregular Observation Trajectories, (2018); Che C., Et al., An RNN architecture with dynamic temporal matching for personalized predictions of parkinson’s disease, Proceedings of the 2017 SIAM International Conference on Data Mining (SDM), pp. 198-206, (2017); Kim S., Lim M., Hong Y., Et al., A cluster analysis of chronic obstructive pulmonary disease in dusty areas cohort identified three subgroups, BMC Pulm. Med, 17, (2017); Burgel P., Et al., Clinical COPD phenotypes: a novel approach using principal component and cluster analyses, Eur. Respir. J, 36, pp. 531-539, (2010); Siedlinski M., Et al., Genome-wide association study of smoking behaviours in patients with COPD, Thorax, 66, pp. 894-902, (2011); Adibi A., Et al., The acute COPD exacerbation prediction tool (ACCEPT): a modelling study, Lancet Respir. Med, 8, pp. 1013-1021, (2020); Zeng S., Arjomandi M., Tong Y., Liao Z., Luo G., Developing a machine learning model to predict severe chronic obstructive pulmonary disease exacerbations: Retrospective cohort study, J. Med. Internet Res, 24, (2022); Patel N., Kinmond K., Jones P., Birks P., Spiteri M., Validation of copdpredictTM: Unique combination of remote monitoring and exacerbation prediction to support preventative management of copd exacerbations, Int. J. Chron. Obstruct. Pulmon. Dis, 16, pp. 1887-1899, (2021); Samp J., Et al., Predicting acute exacerbations in chronic obstructive pulmonary disease, J. Manag. Care Spec. Pharm, 24, pp. 265-279, (2018); Wu C., Et al., Acute exacerbation of a chronic obstructive pulmonary disease prediction system using wearable device data, machine learning, and deep learning: Development and cohort study, JMIR Mhealth Uhealth, 9, (2021); Yin H., Et al., A machine learning model for predicting acute exacerbation of in-home chronic obstructive pulmonary disease patients, Comput. Methods Programs Biomed, 246, (2024); Jo Y., Han S., Lee D., Development of a daily predictive model for the exacerbation of chronic obstructive pulmonary disease, Sci. Rep, 13, (2023); Ratcliff G., Et al., Integrating clinical and air quality data to improve prediction of COPD exacerbations, AMIA Annu. Symp. Proc, 2023, pp. 1209-1217, (2024); Moore E., Et al., Linking e-health records, patient-reported symptoms and environmental exposure data to characterise and model copd exacerbations: protocol for the cope study, BMJ Open, 6, (2016); Roussew P., Silhouettes: a graphical aid to the interpretation and validation of cluster analysis, J. Comput. Appl. Math, 20, pp. 53-65, (1987); Dunn J.C., Well-separated clusters and optimal fuzzy partitions, J. Cybern, (1974); Qiu W.L., Joe H., Separation index and partial membership for clustering, Comput. Stat. Data Anal, (2006); Hennig C., Cluster-wise assessment of cluster stability, J. Comput. Stat. Data Anal, 52, pp. 258-271, (2007); Kubat M., Matwin S., Addressing the curse of imbalanced training sets: One-sided selection, Proc 14Th International Conference on Machine Learning, 97, pp. 179-186, (1997); Quint J., Moore E., Lewis A., Et al., Recruitment of patients with chronic obstructive pulmonary disease (COPD) from the clinical practice research datalink (CPRD) for research, NPJ Prim. Care Respir. Med, 28, (2018); (2020); de Jong R., van Buuren S., Spiess M., Multiple imputation of predictor variables using generalized additive models, Commun. Stat. Simul. Comput, (2014); Afrifa-Yamoah E., Mueller U.A., Taylor S.M., Fisher A.J., Missing data imputation of high-resolution temporal climate time series data, Meteorol. Appl, (2020); van Buuren S., Groothuis-Oudshoorn K., mice: Multivariate imputation by chained equations in R, J. Stat. Softw, 45, pp. 1-67, (2011); Hennig C.F., Flexible procedures for clustering. R package version 2, pp. 2-11, (2023); Jaccard P., Distribution de la florine alpine dans la bassin de dranses et dans quelques regiones voisines, Bull. Soc. Vaud. Sci. Nat, 37, pp. 241-272, (1901); Chawla N.V., Bowyer K.W., Hall L.O., Kegelmeyer W.P., Smote: synthetic minority over-sampling technique, J. Artif. Intell. Res, 16, pp. 321-357, (2002); Lundberg S., Lee S.-I., A unified approach to interpreting model predictions, Adv. Neural Inf. Process. Syst, 30, pp. 1-10, (2017)	M. Vettoretti; Department of Information Engineering, University of Padova, Padova, Italy; email: martina.vettoretti@unipd.it		Nature Research						20452322			39827228	English	Sci. Rep.	Article	Final	All Open Access; Gold Open Access	Scopus	2-s2.0-85216439653
Lu W.; Tong Y.; Zhao X.; Feng Y.; Zhong Y.; Fang Z.; Chen C.; Huang K.; Si Y.; Zou J.	Lu, Wei (58082156600); Tong, Yulan (58081981700); Zhao, Xiuxiu (58257391500); Feng, Yue (58367369700); Zhong, Yi (58655758900); Fang, Zhaojing (57950219200); Chen, Chen (57224917651); Huang, Kaizong (56571846100); Si, Yanna (55614799500); Zou, Jianjun (25642016600)	58082156600; 58081981700; 58257391500; 58367369700; 58655758900; 57950219200; 57224917651; 56571846100; 55614799500; 25642016600	Machine learning-based risk prediction of hypoxemia for outpatients undergoing sedation colonoscopy: a practical clinical tool	2024	Postgraduate Medicine	136	1		84	94	10	1	10.1080/00325481.2024.2313448	https://www.scopus.com/inward/record.uri?eid=2-s2.0-85184400273&doi=10.1080%2f00325481.2024.2313448&partnerID=40&md5=998060dc647297725e32fa9712b5f9a4	School of Basic Medicine and Clinical Pharmacy, China Pharmaceutical University, Nanjing, China; Department of Pharmacology, Nanjing First Hospital, Nanjing Medical University, Nanjing, China; Department of Anesthesiology, Periodic and Pain Medicine (APPM), Nanjing First Hospital, Nanjing Medical University, Nanjing, China; Department of Pharmacy, Nanjing First Hospital, China Pharmaceutical University, Nanjing, China	Lu W., School of Basic Medicine and Clinical Pharmacy, China Pharmaceutical University, Nanjing, China, Department of Pharmacology, Nanjing First Hospital, Nanjing Medical University, Nanjing, China; Tong Y., School of Basic Medicine and Clinical Pharmacy, China Pharmaceutical University, Nanjing, China, Department of Pharmacology, Nanjing First Hospital, Nanjing Medical University, Nanjing, China; Zhao X., Department of Anesthesiology, Periodic and Pain Medicine (APPM), Nanjing First Hospital, Nanjing Medical University, Nanjing, China; Feng Y., Department of Anesthesiology, Periodic and Pain Medicine (APPM), Nanjing First Hospital, Nanjing Medical University, Nanjing, China; Zhong Y., Department of Anesthesiology, Periodic and Pain Medicine (APPM), Nanjing First Hospital, Nanjing Medical University, Nanjing, China; Fang Z., Department of Anesthesiology, Periodic and Pain Medicine (APPM), Nanjing First Hospital, Nanjing Medical University, Nanjing, China; Chen C., Department of Pharmacology, Nanjing First Hospital, Nanjing Medical University, Nanjing, China, Department of Pharmacy, Nanjing First Hospital, China Pharmaceutical University, Nanjing, China; Huang K., Department of Pharmacology, Nanjing First Hospital, Nanjing Medical University, Nanjing, China, Department of Pharmacy, Nanjing First Hospital, China Pharmaceutical University, Nanjing, China; Si Y., Department of Anesthesiology, Periodic and Pain Medicine (APPM), Nanjing First Hospital, Nanjing Medical University, Nanjing, China; Zou J., Department of Pharmacology, Nanjing First Hospital, Nanjing Medical University, Nanjing, China, Department of Pharmacy, Nanjing First Hospital, China Pharmaceutical University, Nanjing, China	Objectives: Hypoxemia as a common complication in colonoscopy under sedation and may result in serious consequences. Unfortunately, a hypoxemia prediction model for outpatient colonoscopy has not been developed. Consequently, the objective of our study was to develop a practical and accurate model to predict the risk of hypoxemia in outpatient colonoscopy under sedation. Methods: In this study, we included patients who received colonoscopy with anesthesia in Nanjing First Hospital from July to September 2021. Risk factors were selected through the least absolute shrinkage and selection operator (LASSO). Prediction models based on logistic regression (LR), random forest classifier (RFC), extreme gradient boosting (XGBoost), support vector machine (SVM), and stacking classifier (SCLF) model were implemented and assessed by standard metrics such as the area under the receiver operating characteristic curve (AUROC), sensitivity and specificity. Then choose the best model to develop an online tool for clinical use. Results: We ultimately included 839 patients. After LASSO, body mass index (BMI) (coefficient = 0.36), obstructive sleep apnea-hypopnea syndrome (OSAHS) (coefficient = 1.32), basal oxygen saturation (coefficient = -0.14), and remifentanil dosage (coefficient = 0.04) were independent risk factors for hypoxemia. The XGBoost model with an AUROC of 0.913 showed the best performance among the five models. Conclusion: Our study selected the XGBoost as the first model especially for colonoscopy, with over 95% accuracy and excellent specificity. The XGBoost includes four variables that can be quickly obtained. Moreover, an online prediction practical tool has been provided, which helps screen high-risk outpatients with hypoxemia swiftly and conveniently. © 2024 Informa UK Limited, trading as Taylor & Francis Group.	anesthesia; colonoscopy; Hypoxemia; machine learning; outpatient; prediction	Anesthesia; Colonoscopy; Humans; Hypoxia; Machine Learning; Outpatients; Sleep Apnea, Obstructive; etomidate; hemoglobin; propofol; remifentanil; accuracy; adult; aged; allergy; American Society of Anaesthesiologists score; anesthesia; area under the curve; Article; asthma; atrial fibrillation; blood pressure; body mass; bradycardia; brain infarction; chronic obstructive lung disease; classifier; colonoscopy; comorbidity; controlled study; coronary atherosclerosis; demographics; diabetes mellitus; drinking; electrocardiogram; electronic health record; feature selection; female; flow rate; gastrointestinal disease; heart block; height; high flow nasal cannula therapy; human; hypertension; hypoxemia; laboratory test; learning; least absolute shrinkage and selection operator; logistic regression analysis; machine learning; major clinical study; medical history; neck circumference; obstructive sleep apnea; outcome assessment; outpatient; overall response rate; oxygen saturation; peripheral lung lesion; prediction; predictive value; pregnancy; pulse oximetry; random forest; receiver operating characteristic; risk; risk factor; sedation; sensitivity and specificity; smoking; snoring; support vector machine; training; upper respiratory tract infection; anesthesia; colonoscopy; hypoxia; machine learning; sleep apnea syndromes		etomidate, 15301-65-2, 33125-97-2, 51919-80-3; hemoglobin, 9008-02-0; propofol, 2078-54-8; remifentanil, 132539-07-2, 132875-61-7	XGBoost		Jiangsu Pharmaceutical Association, (A2021024, H202108, JY202207, Q202202); Jiangsu Pharmaceutical Association; National Natural Science Foundation of China, NSFC, (81873954, 82173899); National Natural Science Foundation of China, NSFC; Six Talent Peaks Project in Jiangsu Province, (WSW-106); Six Talent Peaks Project in Jiangsu Province; Nanjing Medical Science and Technique Development Foundation, (ZKX22030); Nanjing Medical Science and Technique Development Foundation	This work was supported by National Natural Science Foundation of China [81873954, 82173899], the Six Talent Peaks Project of Jiangsu [WSW-106], Nanjing Medical Science and Technical Development Foundation [ZKX22030] and Jiangsu Pharmaceutical Association [H202108, A2021024, Q202202, JY202207]. The authors thank all the participants and their families.	Hazewinkel Y., Dekker E., Colonoscopy: basic principles and novel techniques, Nat Rev Gastroenterol Hepatol, 8, 10, pp. 554-564, (2011); Qadeer M.A., Lopez A.R., Dumot J.A., Et al., Hypoxemia during moderate sedation for gastrointestinal endoscopy: causes and associations, Digestion, 84, 1, pp. 37-45, (2011); Patterson K.W., Noonan N., Keeling N.W., Hypoxemia during outpatient gastrointestinal endoscopy: the effects of sedation and supplemental oxygen, J Clin Anesth, 7, 2, pp. 136-140, (1995); Hypoxemia in the ICU: prevalence, treatment, and outcome, Ann Intensive Care, 8, 1, (2018); Johnston S., McKenna A., Tham T., Silent myocardial ischaemia during endoscopic retrograde cholangiopancreatography, Endoscopy, 35, 12, pp. 1039-1042, (2003); Vargo J.J., Holub J.L., Faigel D.O., Et al., Risk factors for cardiopulmonary events during propofol-mediated upper endoscopy and colonoscopy, Aliment Pharmacol Ther, 24, 6, pp. 955-963, (2006); Froehlich F., Thorens J., Schwizer W., Et al., Sedation and analgesia for colonoscopy: patient tolerance, pain, and cardiorespiratory parameters, Gastrointest Endosc, 45, 1, pp. 1-9, (1997); Deng L., Cl L., Ge S.J., Et al., STOP questionnaire to screen for hypoxemia in deep sedation for young and middle-aged colonoscopy, Dig Endosc, 24, 4, pp. 255-258, (2012); Beitz A., Riphaus A., Meining A., Et al., Capnographic monitoring reduces the incidence of arterial oxygen desaturation and hypoxemia during propofol sedation for colonoscopy: a randomized, controlled study (ColoCap study), J Am Coll Gastroenterol, 107, 8, (2012); Froehlich F., Harris J.K., Wietlisbach V., Et al., Current sedation and monitoring practice for colonoscopy: an international observational study (EPAGE), Endoscopy, 38, 5, pp. 461-469, (2006); Wang D., Chen C., Chen J., Et al., The use of propofol as a sedative agent in gastrointestinal endoscopy: a meta-analysis, PLoS One, 8, 1, (2013); Lin Y., Zhang X., Li L., Et al., High-flow nasal cannula oxygen therapy and hypoxia during gastroscopy with propofol sedation: a randomized multicenter clinical trial, Gastrointest Endosc, 90, 4, pp. 591-601, (2019); Geng W., Tang H., Sharma A., Et al., An artificial neural network model for prediction of hypoxemia during sedation for gastrointestinal endoscopy, J Int Med Res, 47, 5, pp. 2097-2103, (2019); Zhang Z., Zhao Y., Canes A., Et al., Predictive analytics with gradient boosting in clinical medicine, Ann Transl Med, 7, 7, (2019); Luo J.-C., Zhao Q.-Y., Tu G.-W., Clinical prediction models in the precision medicine era: old and new algorithms, Ann Transl Med, 8, 6, (2020); Suarez-Ibarrola R., Hein S., Reis G., Et al., Current and future applications of machine and deep learning in urology: a review of the literature on urolithiasis, renal cell carcinoma, and bladder and prostate cancer, World J Urol, 38, 10, pp. 2329-2347, (2020); Qadeer M.A., Rocio Lopez A., Dumot J.A., Et al., Risk factors for hypoxemia during ambulatory gastrointestinal endoscopy in ASA I–II patients, Dig Dis Sci, 54, 5, pp. 1035-1040, (2009); Laffin A.E., Kendale S.M., Huncke T.K., Severity and duration of hypoxemia during outpatient endoscopy in obese patients: a retrospective cohort study, Can J Anaesth, 67, pp. 1182-1189, (2020); Patel V.A., Romain P.S., Sanchez J., Et al., Obstructive sleep apnea increases the risk of cardiopulmonary adverse events associated with ambulatory colonoscopy independent of body mass index, Dig Dis Sci, 62, 10, pp. 2834-2839, (2017); Mehta P.P., Kochhar G., Kalra S., Et al., Can a validated sleep apnea scoring system predict cardiopulmonary events using propofol sedation for routine EGD or colonoscopy? A prospective cohort study, Gastrointest Endosc, 79, 3, pp. 436-444, (2014); Lotte F., Congedo M., Lecuyer A., Et al., A review of classification algorithms for EEG-based brain–computer interfaces, J Neural Eng, 4, 2, (2007); Salzberg S.L., On comparing classifiers: pitfalls to avoid and a recommended approach, Data Min Knowl Discov, 1, 3, pp. 317-328, (1997); Sagi O., Rokach L., Ensemble learning: a survey, WIREs Data Min Knowl Discov, 8, 4, (2018); Wang Y., Zhou J., Wang X., Et al., Rumen fermentation parameters prediction model for dairy cows using a stacking ensemble learning method, Anim Open Access J MDPI, 13, 4, (2023); Salih A., Boscolo Galazzo I., Gkontra P., Et al., Explainable artificial intelligence and cardiac imaging: toward more interpretable models, Circ Cardiovasc Imaging, 16, 4, (2023); Moretti S., Patrone F., Transversality of the Shapley value, TOP, 16, 1, pp. 1-41, (2008); Linardatos P., Papastefanopoulos V., Kotsiantis S., Explainable AI: a review of machine learning interpretability methods, Entropy, 23, 1, (2020); Qiu W., Chen H., Dincer A.B., Interpretable machine learning prediction of all-cause mortality, Commun Med, 2, (2022); Shapley L.S., Quota solutions of n-person games, Contrib Theo Games, 2, pp. 343-359, (1953); Strumbelj E., Kononenko I., An efficient explanation of individual classifications using game theory, J Mach Learn Res, 11, pp. 1-18, (2010); Lundberg S.M., Lee S.-I., A unified approach to interpreting model predictions, Adv Neural Inf Process Syst [Internet, (2017); Gandolfi M., Boscolo Galazzo I., Gasparin Pavan R., Et al., eXplainable AI allows predicting upper limb rehabilitation outcomes in sub-acute stroke patients, IEEE J Biomed Health Inform, 27, 1, pp. 263-273, (2023); Hatib F., Jian Z., Buddi S., Et al., Machine-learning algorithm to predict hypotension based on high-fidelity arterial pressure waveform analysis, Anesthesiology, 129, 4, pp. 663-674, (2018); Zhou C.-M., Wang Y., Xue Q., Et al., Predicting difficult airway intubation in thyroid surgery using multiple machine learning and deep learning algorithms, Front Public Health, 10, (2022); Wang Y., Lei L., Ji M., Et al., Predicting postoperative delirium after microvascular decompression surgery with machine learning, J Clin Anesth, 66, (2020); Jungquist C.R., Chandola V., Spulecki C., Et al., Identifying patients experiencing opioid-induced respiratory depression during recovery from anesthesia: the application of electronic monitoring devices, World-views Ev Based Nurs, 16, 3, pp. 186-194, (2019); Liou S.-C., Hsu C.-M., Chen C., Et al., Assessment of the Berlin questionnaire for evaluation of hypoxemia risk in subjects undergoing deep sedation for screening gastrointestinal endoscopy, Ther Clin Risk Manag, 14, pp. 1331-1336, (2018); Geng W., Jia D., Wang Y., Et al., A prediction model for hypoxemia during routine sedation for gastrointestinal endoscopy, Clin Sao Paulo Braz, 73, (2018); Wani S., Azar R., Hovis C.E., Et al., Obesity as a risk factor for sedation-related complications during propofol-mediated sedation for advanced endoscopic procedures, Gastrointest Endosc, 74, 6, pp. 1238-1247, (2011); Beitz A., Riphaus A., Meining A., Et al., Capnographic monitoring reduces the incidence of arterial oxygen desaturation and hypoxemia during propofol sedation for colonoscopy: a randomized, controlled study (ColoCap study), Am J Gastroenterol, 107, 8, pp. 1205-1212, (2012); Zavorsky G.S., Hoffman S.L., Pulmonary gas exchange in the morbidly obese, Obes Rev, 9, pp. 326-339, (2008); Steier J., Lunt A., Hart N., Et al., Observational study of the effect of obesity on lung volumes, Thorax, 69, 8, pp. 752-759, (2014); Doan V., Liu Y., Teeter E.G., Et al., Propofol versus remifentanil sedation for transcatheter aortic valve replacement: a single academic center experience, J Cardiothorac Vasc Anesth, 36, 1, pp. 103-108, (2022); Smith I., Avramov M.N., White P.F., A comparison of propofol and remifentanil during monitored anesthesia care, J Clin Anesth, 9, 2, pp. 148-154, (1997); Mingus M.L., Monk T.G., Gold M.I., Remifentanil versus propofol as adjuncts to regional anesthesia. Remifentanil 3010 study group, J Clin Anesth, 10, 1, pp. 46-53, (1998); Freeman M.L., Hennessy J.T., Cass O.W., Et al., Carbon dioxide retention and oxygen desaturation during gastrointestinal endoscopy, Gastroenterology, 105, 2, pp. 331-339, (1993); Cohen L.B., Holub J., Lieberman D.A., Et al., Does routine use of supplemental oxygen during endoscopy really reduce the risk of cardiopulmonary complications?, Gastrointest Endosc, 65, 5, (2007); Radaelli F., Zuccaro G., Vargo J., Et al., Routine use of supplemental oxygen prevents recognition of prolonged apnea during endoscopy, Dig Liver Dis, 32, (2000); Cote G.A., Hovis C.E., Hovis R.M., Et al., A screening instrument for sleep apnea predicts airway maneuvers in patients undergoing advanced endoscopic procedures, Clin Gastroenterol Hepatol Off Clin Pract J Am Gastroenterol Assoc, 8, 8, pp. 660-665, (2010); Practice guidelines for the perioperative management of patients with obstructive sleep apnea: an updated report by the American Society of Anesthesiologists Task Force on perioperative management of patients with obstructive sleep apnea, Anesthesiology, 120, 2, pp. 268-286, (2014); Eastwood G.M., Dennis M.J., Nasopharyngeal oxygen (NPO) as a safe and comfortable alternative to face mask oxygen therapy, Aus Critical Care, 19, 1, pp. 22-24, (2006); Tao Y., Sun M., Miao M., Et al., High flow nasal cannula for patients undergoing bronchoscopy and gastrointestinal endoscopy: a systematic review and meta-analysis, Front Surg, 9, (2022); Dumonceau J.M., Riphaus A., Aparicio J.R., European Society of Gastrointestinal Endoscopy, European Society of Gastroenterology and Endoscopy Nurses and Associates, and the European Society of Anaesthesiology guideline: non-anesthesiologist administration of propofol for GI endoscopy, Endosco, 42, 11, pp. 960-974, (2010); Riccio C.A., Sarmiento S., Minhajuddin A., Et al., High-flow versus standard nasal cannula in morbidly obese patients during colonoscopy: A prospective, randomized clinical trial, J Clin Anesth, 54, pp. 19-24, (2019); Nay M.A., Fromont L., Eugene A., Et al., High-flow nasal oxygenation or standard oxygenation for gastrointestinal endoscopy with sedation in patients at risk of hypoxaemia: a multicentre randomised controlled trial (ODEPHI trial), Br J Anaesth, 127, 1, pp. 133-142, (2021); Chung F., Elsaida H., Screening for obstructive sleep apnea before surgery: why is it important?, Curr Opin Anaesthesiol, 22, 3, pp. 405-411, (2009)	J. Zou; Department of Pharmacology, Nanjing First Hospital, Nanjing Medical University, Nanjing, China; email: zoujianjun100@126.com; Y. Si; Department of Anesthesiology, Perioperative and Pain Medicine (APPM), Nanjing First Hospital, Nanjing Medical University, Nanjing, No. 68 Changle road, Qinhuai district, 210006, China; email: siyanna@163.com		Taylor and Francis Ltd.						00325481		POMDA	38314753	English	Postgrad. Med.	Article	Final		Scopus	2-s2.0-85184400273
Sun W.; Wu G.; Ming M.; Zhang J.; Shi C.; Qin L.	Sun, Wenchao (59557950500); Wu, Gang (56531058500); Ming, Ming (59666131700); Zhang, Jiameng (59666319800); Shi, Chun (55263339600); Qin, Linlin (36818566400)	59557950500; 56531058500; 59666131700; 59666319800; 55263339600; 36818566400	Self-supervised learning for intelligent disease diagnosis using audio signals: beyond copd to a spectrum of diseases	2025	Applied Intelligence	55	6	487				0	10.1007/s10489-024-06028-2	https://www.scopus.com/inward/record.uri?eid=2-s2.0-85219614007&doi=10.1007%2fs10489-024-06028-2&partnerID=40&md5=9c6cbee7b58e8725509a933a98f4b6d7	Department of Automation, University of Science and Technology of China, Huangshan Road, Anhui, Hefei, 230022, China; Hangzhou slan-health Co, Ltd, Xi Xing, Zhejiang, Hangzhou, 310051, China	Sun W., Department of Automation, University of Science and Technology of China, Huangshan Road, Anhui, Hefei, 230022, China; Wu G., Department of Automation, University of Science and Technology of China, Huangshan Road, Anhui, Hefei, 230022, China; Ming M., Hangzhou slan-health Co, Ltd, Xi Xing, Zhejiang, Hangzhou, 310051, China; Zhang J., Department of Automation, University of Science and Technology of China, Huangshan Road, Anhui, Hefei, 230022, China; Shi C., Department of Automation, University of Science and Technology of China, Huangshan Road, Anhui, Hefei, 230022, China; Qin L., Department of Automation, University of Science and Technology of China, Huangshan Road, Anhui, Hefei, 230022, China	Given the widespread prevalence and significant patient base of COPD (Chronic Obstructive Pulmonary Disease), the development of simple and rapid diagnostic methods has emerged as a key research focus. Through pathological studies, the medical community has identified the potential of cough sounds for diagnosing COPD, sparking interest in leveraging deep learning to analyze various disease-related sounds, including those associated with COVID-19 and cardiac conditions, etc. Yet, research specifically targeting COPD remains scarce, primarily due to two challenges: traditional models trained on small medical datasets often fall short of expectations due to stringent data privacy and collection requirements in healthcare; and the scarcity of publicly accessible COPD datasets, particularly those that could obviate the need for medical equipment. Addressing these challenges, our paper introduces a novel dataset of smartphone-recorded cough sounds, termed the CC (COPD-Cough) dataset. It comprises 221 recordings from COPD patients and 632 from healthy individuals, marking the first dataset explicitly curated for COPD cough sound analysis. The dataset, endorsed by clinical professionals and collected independently of medical devices, promises to propel advancements in straightforward COPD diagnostics. Furthermore, we propose a self-supervised learning model enhanced by unique data augmentation techniques and an efficient sound feature extractor, demonstrating superior performance across three distinct disease datasets and achieving state-of-the-art results. Comprehensive ablation studies affirm our model’s efficacy, while sensitivity analyses optimize its applicability to various tasks. For further engagement, the framework’s source code and dataset are available at https://github.com/auto-chao/COPD_Diagnosis and https://zenodo.org/records/10209837, respectively. © The Author(s), under exclusive licence to Springer Science+Business Media, LLC, part of Springer Nature 2025.	Axial Multi-Head Self-Attention Mechanism; COPD; Diagnosis; Self-Supervised Learning; Sound	Arthroplasty; Clinical research; COVID-19; Diagnosis; Attention mechanisms; Audio signal; Axial multi-head self-attention mechanism; Chronic obstructive pulmonary disease; Cough sounds; Diagnostic methods; Disease diagnosis; Research focus; Simple++; Spectra's; Pulmonary diseases					University of Science and Technology of China, USTC	This research was also supported by the advanced computing resources provided by the Supercomputing Center of the USTC. Thanks to Hangzhou slan-health Co, Ltd for their support in data access.	Christenson S.A., Smith B.M., Bafadhel M., Putcha N., Chronic obstructive pulmonary disease, Lancet, 399, pp. 2227-2242, (2022); Safiri S., Carson-Chahhoud K., Noori M., Burden of chronic obstructive pulmonary disease and its attributable risk factors in 204 countries and territories, 1990–2019: results from the global burden of disease study 2019, BMJ, 378, (2022); Wang C., Xu J., Yang L., Prevalence and risk factors of chronic obstructive pulmonary disease in china (the china pulmonary health cph study): a national cross-sectional study, Lancet, 391, (2018); Zhou M., Wang H., Zeng X., Mortality, morbidity, and risk factors in china and its provinces, 1990–2017: a systematic analysis for the global burden of disease study 2017, Lancet, 394, pp. 1145-1158, (2019); Liu M., Yin D., Wang Y., Comparing the performance of two screening questionnaires for chronic obstructive pulmonary disease in the chinese general population, Int J Chron Obstruct Pulmon Dis, 18, pp. 541-552, (2023); Ambrosino N., Bertella E., Lifestyle interventions in prevention and comprehensive management of copd, Breathe, 14, pp. 186-194, (2018); Wu C.-T., Li G.-H., Huang C.-T., Acute exacerbation of a chronic obstructive pulmonary disease prediction system using wearable device data, machine learning, and deep learning: Development and cohort study, JMIR Mhealth Uhealth, 9, (2018); Chen A., Zhang J., Zhao L., Machine-learning enabled wireless wearable sensors to study individuality of respiratory behaviors, Biosens. Bioelectron, 173, (2021); Davies H.J., Bachtiger P., Williams I., Wearable in-ear ppg: Detailed respiratory variations enable classification of copd, IEEE Trans Biomed Eng, 173, (2021); Xu X., Nemati E., Vatanparvar K., Listen2cough: Leveraging end-to-end deep learning cough detection model to enhance lung health assessment using passively sensed audio, Proc. ACM Interact Mob Wearable Ubiquitous Technol, 5, (2021); Rocha B.M., Filos D., Mendes L (2018) A Respiratory Sound Database for the Development of Automated Classification, (2018); Teresa Garcia-Ordas M., Alberto Benitez-Andrades J., Garcia-Rodriguez I., Detecting respiratory pathologies using convolutional neural networks and variational autoencoders for unbalancing data, Sensors, 20, (2020); Shuvo S.B., Ali S.N., Swapnil S.I., A lightweight cnn model for detecting respiratory diseases from lung auscultation sounds using emd-cwt-based hybrid scalogram, IEEE JBHI, 25, pp. 2595-2603, (2021); Kuluozturk M., Kobat M.A., Barua P.D., Dkpnet41: Directed knight pattern network-based cough sound classification model for automatic disease diagnosis, Med Eng Phys, 110, (2022); Dar J.A., Srivastava K.K., Ahmed Lone S., Design and development of hybrid optimization enabled deep learning model for covid-19 detection with comparative analysis with dcnn, biat-gru, xgboost, Comput Biol Med, 150, (2022); Laguarta J., Hueto F., Subirana B., Covid-19 artificial intelligence diagnosis using only cough recordings, IEEE Open J Eng Med Biol, 1, (2020); Alkhodari M., Fraiwan L., Convolutional and recurrent neural networks for the detection of valvular heart diseases in phonocardiogram recordings, Comput Methods Programs Biomed, 200, (2021); Jamil S., Roy A.M., An efficient and robust phonocardiography (pcg)-based valvular heart diseases (vhd) detection framework using vision transformer (vit), Comput Biol Med, 158, (2023); Krishnan P.T., Balasubramanian P., Umapathy S., Automated heart sound classification system from unsegmented phonocardiogram (pcg) using deep neural network, Phys Eng Sci Med, 43, (2020); Pahar M., Klopper M., Warren R., Covid-19 cough classification using machine learning and global smartphone recordings, Comput Biol Med, 135, (2021); Chen X., He K (2021) Exploring Simple Siamese Representation Learning, (2021); Park D.S., Chan W., Zhang Y (2019) SpecAugment: A Simple Data Augmentation Method for Automatic Speech Recognition, (2019); Sharma N., Krishnan P., Kumar R (2020) Coswara - A database of breathing, cough, and voice sounds for COVID-19 diagnosis, (2020); Liu C., Springer D., Li Q., An open access database for the evaluation of heart sound algorithms, Physiol Meas, 37, pp. 2181-2213, (2016); Fang H., Xie P., An end-to-end contrastive self-supervised learning framework for language understanding, TACL, 10, pp. 1324-1340, (2022); Chen T., Kornblith S., Norouzi M., A simple framework for contrastive learning of visual representations, (2020); Chen X., Xie S., He K., An Empirical Study of Training Self-Supervised Vision Transformers, (2021); Zhang H., Li F., Liu S., DINO: DETR with Improved Denoising Anchor Boxes for End-To-End Object Detection, (2022); Gao T., Yao X., Chen D (2021) SimCSE: Simple Contrastive Learning of Sentence Embeddings, (2021)	L. Qin; Department of Automation, University of Science and Technology of China, Hefei, Huangshan Road, Anhui, 230022, China; email: qinll@ustc.edu.cn		Springer						0924669X		APITE		English	Appl Intell	Article	Final		Scopus	2-s2.0-85219614007
Salari M.; Sadati S.M.; Sedaghat A.; Abbasi B.; Zamanpour S.A.; Khodashahi R.; Davoudi M.	Salari, Maryam (57130425900); Sadati, Seyed Masoud (57218701577); Sedaghat, Alireza (56165530700); Abbasi, Bita (35787013900); Zamanpour, Seyed Amir (57222318045); Khodashahi, Rozita (57208403428); Davoudi, Mostafa (59546437500)	57130425900; 57218701577; 56165530700; 35787013900; 57222318045; 57208403428; 59546437500	Evaluating the Application of Machine Learning in Predicting the Mortality of Hospitalized COVID-19 Patients Using the Confusion Matrix and the Matthews Correlation Coefficient	2025	Archives of Clinical Infectious Diseases	20	2	e150150				0	10.5812/archcid-150150	https://www.scopus.com/inward/record.uri?eid=2-s2.0-85217153919&doi=10.5812%2farchcid-150150&partnerID=40&md5=ed1d0b99a2e03d6a981914dd36cb73f9	Department of Biostatistics, School of Health, Mashhad University of Medical Sciences, Mashhad, Iran; Center of Statistics and Information Technology Management, Imam Reza Hospital, Mashhad University of Medical Sciences, Mashhad, Iran; Lung Disease Research Center, Faculty of Medicine, Mashhad University of Medical Sciences, Mashhad, Iran; Mashhad University of Medical Sciences, Mashhad, Iran; Department of Medical Physics, Faculty of Medicine, Mashhad University of Medical Sciences, Mashhad, Iran; Transplant Research Center, Clinical Research Institute, Mashhad University of Medical Sciences, Mashhad, Iran	Salari M., Department of Biostatistics, School of Health, Mashhad University of Medical Sciences, Mashhad, Iran; Sadati S.M., Center of Statistics and Information Technology Management, Imam Reza Hospital, Mashhad University of Medical Sciences, Mashhad, Iran; Sedaghat A., Lung Disease Research Center, Faculty of Medicine, Mashhad University of Medical Sciences, Mashhad, Iran; Abbasi B., Mashhad University of Medical Sciences, Mashhad, Iran; Zamanpour S.A., Department of Medical Physics, Faculty of Medicine, Mashhad University of Medical Sciences, Mashhad, Iran; Khodashahi R., Transplant Research Center, Clinical Research Institute, Mashhad University of Medical Sciences, Mashhad, Iran; Davoudi M., Department of Biostatistics, School of Health, Mashhad University of Medical Sciences, Mashhad, Iran	Background: The COVID-19 pandemic, which occurred between 2019 and 2023, posed a significant threat to global health. Its high transmissibility, the emergence of new variants, and the novel nature of the disease made treatment and control highly challenging. Objectives: This study aimed to develop an algorithm for predicting the mortality of hospitalized COVID-19 patients using machine learning methods. Methods: This cross-sectional study was conducted on 581 hospitalized COVID-19 patients. The approach integrated multi-model features derived from computed tomography (CT) scans and electronic health record (EHR) data. High-resolution computed tomography (HRCT) images were initially processed using the Pulmonary Toolkit package in MATLAB software. Subsequently, the extracted variables were entered into the model as predictive factors, alongside demographic characteristics, underlying conditions, and laboratory results of the patients. The machine learning model was developed using the AdaBoost method by incorporating demographic and laboratory data with HRCT features. Results: In this study, 581 hospitalized COVID-19 patients were included. Among them, 199 (34.25%) patients died, while 382 (65.75%) recovered. According to the machine learning algorithm, the most effective variables for predicting COVID-19 mortality were lymphocyte variables, CRP, age, mean lung density, lung tissue percentage, RBC count, D-dimer levels, and emphysema. The MCC Index in this study was 0.73, and the area under the ROC curve was 0.96. Conclusions: According to our results, the three variables with the greatest impact on predicting mortality in COVID-19 patients were related to HRCT findings, laboratory results, and patient age. Therefore, it is recommended that, given the high cost of HRCT, this diagnostic test should only be performed if other risk factors are identified in laboratory results. If necessary, HRCT should be conducted promptly. © 2025, Salari et al.	Adaptive Boosting; COVID-19; HRCT; Laboratory Tests; Machine Learning	C reactive protein; D dimer; ferritin; aged; algorithm; area under the curve; Article; artificial intelligence; asthma; chronic kidney failure; clinical outcome; computer assisted tomography; coronavirus disease 2019; correlation coefficient; deep learning; diabetes mellitus; diagnostic accuracy; diagnostic test accuracy study; digital imaging and communications in medicine; emphysema; female; heart disease; hospitalization; human; machine learning; major clinical study; male; matthews correlation coefficient; measurement accuracy; measurement precision; mortality; nausea; predictive value; qualitative analysis; receiver operating characteristic; risk factor; very elderly		C reactive protein, 9007-41-4; ferritin, 9007-73-2			Mashhad University of Medical Sciences, MUMS	This study was supported by the Mashhad University of Medical Sciences.	Moulaei K, Shanbehzadeh M, Mohammadi-Taghiabad Z, Kazemi-Arpanahi H., Comparing machine learning algorithms for predicting COVID-19 mortality, BMC Med Inform Decis Mak, 22, 1, (2022); Gupta N, Dhamija S, Patil J, Chaudhari B., Impact of COVID-19 pandemic on healthcare workers, Ind Psychiatry J, 30, pp. S282-S284, (2021); Health at a Glance 2021: OECD Indicators, (2021); Leo CG, Sabina S, Tumolo MR, Bodini A, Ponzini G, Sabato E, Et al., Burnout Among Healthcare Workers in the COVID 19 Era: A Review of the Existing Literature, Front Public Health, 9, (2021); Health UDO, Services H., Impact of the COVID-19 pandemic on the hospital and outpatient clinician workforce, (2022); Number of COVID-19 cases reported to WHO, (2024); Huang C, Wang Y, Li X, Ren L, Zhao J, Hu Y, Et al., Clinical features of patients infected with 2019 novel coronavirus in Wuhan, China, Lancet, 395, 10223, pp. 497-506, (2020); Cascella M, Rajnik M, Aleem A, Dulebohn SC, Di Napoli R., Features, Evaluation, and Treatment of Coronavirus (COVID-19), (2024); Sadeghi Dousari A, Taati Moghadam M, Satarzadeh N., COVID-19 (Coronavirus Disease 2019): A New Coronavirus Disease, Infect Drug Resist, 13, pp. 2819-2828, (2020); Chu DKW, Pan Y, Cheng SMS, Hui KPY, Krishnan P, Liu Y, Et al., Molecular Diagnosis of a Novel Coronavirus (2019-nCoV) Causing an Outbreak of Pneumonia, Clin Chem, 66, 4, pp. 549-555, (2020); Shi H, Han X, Jiang N, Cao Y, Alwalid O, Gu J, Et al., Radiological findings from 81 patients with COVID-19 pneumonia in Wuhan, China: a descriptive study, Lancet Infect Dis, 20, 4, pp. 425-434, (2020); Song F, Shi N, Shan F, Zhang Z, Shen J, Lu H, Et al., Emerging 2019 Novel Coronavirus (2019-nCoV) Pneumonia, Radiology, 297, 3, (2020); Causey JL, Guan Y, Dong W, Walker K, Qualls JA, Prior F, Et al., Lung cancer screening with low-dose CT scans using a deep learning approach, (2019); Ardakani AA, Kanafi AR, Acharya UR, Khadem N, Mohammadi A., Application of deep learning technique to manage COVID-19 in routine clinical practice using CT images: Results of 10 convolutional neural networks, Comput Biol Med, 121, (2020); Liu H, Setiono R., A probabilistic approach to feature selection-a filter solution, Proceedings of the Thirteenth International Conference on International Conference on Machine Learning, pp. 319-327, (1996); Kearns M, Valiant L., Cryptographic limitations on learning Boolean formulae and finite automata, J ACM, 41, 1, pp. 67-95, (1994); Kivinen J, Warmuth MK., Boosting as entropy projection, Proceedings of the twelfth annual conference on Computational learning theory, pp. 134-144, (1999); Lai KL, Hu FC, Wen FY, Chen JJ., Lymphocyte count is a universal predictor of health outcomes in COVID-19 patients before mass vaccination: A meta-analytical study, J Glob Health, 12, (2022); Wang S, Sheng Y, Tu J, Zhang L., Association between peripheral lymphocyte count and the mortality risk of COVID-19 inpatients, BMC Pulm Med, 21, 1, (2021); Windradi C, Asmarawati TP, Rosyid AN, Marfiani E, Mahdi BA, Martani OS, Et al., Hemodynamic, Oxygenation and Lymphocyte Parameters Predict COVID-19 Mortality, Pathophysiology, 30, 3, pp. 314-326, (2023); Kermali M, Khalsa RK, Pillai K, Ismail Z, Harky A., The role of biomarkers in diagnosis of COVID-19-A systematic review, Life Sci, 254, (2020); Russo A, Tellone E, Barreca D, Ficarra S, Lagana G., Implication of COVID-19 on Erythrocytes Functionality: Red Blood Cell Biochemical Implications and Morpho-Functional Aspects, Int J Mol Sci, 23, 4, (2022); Thomas T, Stefanoni D, Dzieciatkowska M, Issaian A, Nemkov T, Hill RC, Et al., Evidence of Structural Protein Damage and Membrane Lipid Remodeling in Red Blood Cells from COVID-19 Patients, J Proteome Res, 19, 11, pp. 4455-4469, (2020); Henkens M, Raafs AG, Verdonschot JAJ, Linschoten M, van Smeden M, Wang P, Et al., Age is the main determinant of COVID-19 related in-hospital mortality with minimal impact of pre-existing comorbidities, a retrospective cohort study, BMC Geriatr, 22, 1, (2022); Chatterjee A, Wu G, Primakov S, Oberije C, Woodruff H, Kubben P, Et al., Can predicting COVID-19 mortality in a European cohort using only demographic and comorbidity data surpass age-based prediction: An externally validated study, PLoS One, 16, 4, (2021); Bonanad C, Garcia-Blas S, Tarazona-Santabalbina F, Sanchis J, Bertomeu-Gonzalez V, Facila L, Et al., The Effect of Age on Mortality in Patients With COVID-19: A Meta-Analysis With 611,583 Subjects, J Am Med Dir Assoc, 21, 7, pp. 915-918, (2020); Adjei S, Hong K, Molinari NM, Bull-Otterson L, Ajani UA, Gundlapalli AV, Et al., Mortality Risk Among Patients Hospitalized Primarily for COVID-19 During the Omicron and Delta Variant Pandemic Periods-United States, April 2020-June 2022, MMWR Morb Mortal Wkly Rep, 71, 37, pp. 1182-1189, (2022); Lyu P, Liu X, Zhang R, Shi L, Gao J., The Performance of Chest CT in Evaluating the Clinical Severity of COVID-19 Pneumonia: Identifying Critical Cases Based on CT Characteristics, Invest Radiol, 55, 7, pp. 412-421, (2020); Yousef HA, Moussa EMM, Abdel-Razek MZM, El-Kholy MMSA, Hasan LHS, El-Sayed AEA, Et al., Automated quantification of COVID-19 pneumonia severity in chest CT using histogram-based multi-level thresholding segmentation, Egypt J Radiol Nucl Med, 52, 1, (2021); Bressem KK, Adams LC, Albrecht J, Petersen A, Thiess HM, Niehues A, Et al., Is lung density associated with severity of COVID-19?, Pol J Radiol, 85, pp. e600-e606, (2020); Ye W, Chen G, Li X, Lan X, Ji C, Hou M, Et al., Dynamic changes of D-dimer and neutrophil-lymphocyte count ratio as prognostic biomarkers in COVID-19, Respir Res, 21, 1, (2020); Yu HH, Qin C, Chen M, Wang W, Tian DS., D-dimer level is associated with the severity of COVID-19, Thromb Res, 195, pp. 219-225, (2020); Cona MS, Riva A, Dalu D, Gabrieli A, Fasola C, Lipari G, Et al., Clinical efficacy of the first two doses of anti-SARS-CoV-2 mRNA vaccines in solid cancer patients, Cancer Med, 12, 12, pp. 12967-12974, (2023); Gupta K, Gandhi S, Mebane A, Singh A, Vishnuvardhan N, Patel E., Cancer patients and COVID-19: Mortality, serious complications, biomarkers, and ways forward, Cancer Treat Res Commun, 26, (2021); Wang H, Zhang L., Risk of COVID-19 for patients with cancer, Lancet Oncol, 21, 4, (2020); Underlying medical conditions associated with higher risk for severe COVID-19: information for healthcare providers, (2022); Liu C, Zhao Y, Okwan-Duodu D, Basho R, Cui X., COVID-19 in cancer patients: risk, clinical features, and management, Cancer Biol Med, 17, 3, pp. 519-527, (2020); Statement for healthcare professionals: How COVID-19 vaccines are regulated for safety and effectiveness (Revised March 2022), (2022); Akhtar A, Akhtar S, Bakhtawar B, Kashif AA, Aziz N, Javeid MS., COVID-19 Detection from CBC using Machine Learning Techniques, Int J Innov Technol Manag, 1, 2, pp. 65-78, (2021); Zakariaee SS, Abdi AI, Naderi N, Babashahi M., Prognostic significance of chest CT severity score in mortality prediction of COVID-19 patients, a machine learning study, Egypt J Radiol Nucl Med, 54, 1, (2023); Schiaffino S, Codari M, Cozzi A, Albano D, Ali M, Arioli R, Et al., Machine Learning to Predict In-Hospital Mortality in COVID-19 Patients Using Computed Tomography-Derived Pulmonary and Vascular Features, J Pers Med, 11, 6, (2021); Nuthalapati SV, Vizcaychipi M, Shah P, Chudzik P, Leow CH, Yousefi P, Et al., Using Deep Learning-based Features Extracted from CT scans to Predict Outcomes in COVID-19 Patients, (2022); Nachit M, Horsmans Y, Summers RM, Leclercq IA, Pickhardt PJ., AI-based CT Body Composition Identifies Myosteatosis as Key Mortality Predictor in Asymptomatic Adults, Radiology, 307, 5, (2023); Gong M., A Novel Performance Measure for Machine Learning Classification, Int. J. Manag. Inf. Technol, 13, 1, pp. 11-19, (2021)	M. Davoudi; Department of Biostatistics, School of Health, Mashhad University of Medical Sciences, Mashhad, Iran; email: davoudim5@mums.ac.ir		Brieflands						23452641				English	Arch. Clin. Infect. Dis.	Article	Final	All Open Access; Gold Open Access	Scopus	2-s2.0-85217153919
Salman R.; Alzaatreh A.; Al Bataineh M.T.	Salman, Reem (57221960984); Alzaatreh, Ayman (55235053500); Al Bataineh, Mohammad T. (57217172834)	57221960984; 55235053500; 57217172834	Feature selection of the respiratory microbiota associated with asthma	2023	Journal of Big Data	10	1	90				1	10.1186/s40537-023-00767-8	https://www.scopus.com/inward/record.uri?eid=2-s2.0-85160953997&doi=10.1186%2fs40537-023-00767-8&partnerID=40&md5=026b8ace59db33f04a417334eb445ecf	Department of Mathematics and Statistics, American University of Sharjah, Sharjah, 26666, United Arab Emirates; Center for Biotechnology, Department of Molecular Biology and Genetics, College of Medicine and Health Sciences, Khalifa University, Abu Dhabi, 127788, United Arab Emirates	Salman R., Department of Mathematics and Statistics, American University of Sharjah, Sharjah, 26666, United Arab Emirates; Alzaatreh A., Department of Mathematics and Statistics, American University of Sharjah, Sharjah, 26666, United Arab Emirates; Al Bataineh M.T., Center for Biotechnology, Department of Molecular Biology and Genetics, College of Medicine and Health Sciences, Khalifa University, Abu Dhabi, 127788, United Arab Emirates	The expanding development of data mining and statistical learning techniques have enriched recent efforts to understand and identify metagenomics biomarkers in airways diseases. In contribution to the growing microbiota research in respiratory contexts, this study aims to characterize respiratory microbiota in asthmatic patients (pediatrics and adults) in comparison to healthy controls, to explore the potential of microbiota as a biomarker for asthma diagonosis and prediction. Analysis of 16 S-ribosomal RNA gene sequences reveals that respiratory microbial composition and diversity are significantly different between asthmatic and healthy subjects. Phylum Proteobacteria represented the predominant bacterial communities in asthmatic patients in comparison to healthy subjects. In contrast, a higher abundance of Moraxella and Alloiococcus was more prevalent in asthmatic patients compared to healthy controls. Using a machine learning approach, 57 microbial markers were identified and used to characterize notable microbiota composition differences between the groups. Among the selected OTUs, Moraxella and Corynebacterium genera were found to be more enriched on the pediatric asthmatics (p-values < 0.01). In the era of precision medicine, the discovery of the respiratory microbiota associated with asthma can lead to valuable applications for individualized asthma care. © 2023, The Author(s).	Asthma; Machine learning; Metagenomics; Respiratory microbiota	Biomarkers; Data mining; Diseases; Pediatrics; Asthma; Features selection; Healthy controls; Healthy subjects; Machine-learning; Metagenomics; Microbiotas; Moraxella; Respiratory microbiota; Statistical learning techniques; Machine learning					American University of Sharjah, AUS	The authors are grateful for the comments and suggestions by the referees and the Editor. Their comments and suggestions have greatly improved the paper. The authors are also gratefully acknowledge that the work in this paper was supported, in part, by the Open Access Program from the American University of Sharjah.	Afgan E., Baker D., Batut B., Van Den Beek M., Bouvier D., Cech M., Chilton J., Clements D., Coraor N., Gruning B.A., Et al., The galaxy platform for accessible, reproducible and collaborative biomedical analyses: 2018 update, Nucleic acids research, 46, W1, pp. 537-544, (2018); Ai L., Tian H., Chen Z., Chen H., Xu J., Fang J.-Y., Systematic evaluation of supervised classifiers for fecal microbiota-based prediction of colorectal cancer, Oncotarget, 8, 6, (2017); Al Bataineh M., 16sRNA, UCI Mach Learn Repos, (2023); Al Bataineh M.T., Henschel A., Mousa M., Daou M., Waasia F., Kannout H., Khalili M., Kayasseh M.A., Alkhajeh A., Uddin M., Et al., Gut microbiota interplay with covid-19 reveals links to host lipid metabolism among middle eastern populations, Front Microbiol, 12, (2021); Al Bataineh M.T., Kunstner A., Dash N.R., Abdulsalam R.M., Al-Kayyali R.Z.A., Adi M.B., Alsafar H.S., Busch H., Ibrahim S.M., Corrigendum: altered composition of the oral microbiota in depression among cigarette smokers-a pilot study, Front Psychiatry, 14, (2023); Alharbi K.S., Alenezi S.K., Alnasser S.M., Microbiome in asthma, Microbiome in inflammatory lung diseases, pp. 65-77, (2022); Asher I., Pearce N., Global burden of asthma among children, Int J Tuberc Lung Dis, 18, 11, pp. 1269-1278, (2014); Ballarini S., Rossi G.A., Principi N., Esposito S., Dysbiosis in pediatrics is associated with respiratory infections: is there a place for bacterial-derived products?, Microorganisms, 9, 2, (2021); Bang S., Yoo D., Kim S.-J., Jhang S., Cho S., Kim H., Establishment and evaluation of prediction model for multiple disease classification based on gut microbial data, Sci Rep, 9, 1, pp. 1-9, (2019); Barcik W., Boutin R.C., Sokolowska M., Finlay B.B., The role of lung and gut microbiota in the pathology of asthma, Immunity, 52, 2, pp. 241-255, (2020); Bataineh M.T.A., Hamoudi R.A., Dash N.R., Ramakrishnan R.K., Almasalmeh M.A., Sharif H.A., Al-Hajjaj M.S., Hamid Q., Altered respiratory microbiota composition and functionality associated with asthma early in life, BMC Infect Dis, 20, 1, pp. 1-11, (2020); Bork K., Anderson J.T., Caballero T., Craig T., Johnston D.T., Li H.H., Longhurst H.J., Radojicic C., Riedl M.A., Assessment and management of disease burden and quality of life in patients with hereditary angioedema: a consensus report, Allergy Asthma Clin Immunol, 17, pp. 1-14, (2021); Budden K.F., Shukla S.D., Rehman S.F., Bowerman K.L., Keely S., Hugenholtz P., Armstrong-James D.P., Adcock I.M., Chotirmall S.H., Chung K.F., Et al., Functional effects of the microbiota in chronic respiratory disease, Lancet Respir Med, 7, 10, pp. 907-920, (2019); Campbell B., Lodge C., Lowe A., Burgess J., Matheson M., Dharmage S., Exposure to ‘farming’ and objective markers of atopy: a systematic review and meta-analysis, Clin Exp Allergy, 45, 4, pp. 744-757, (2015); Carding S., Verbeke K., Vipond D.T., Corfe B.M., Owen L.J., Dysbiosis of the gut microbiota in disease, Microb Ecol Health Dis, 26, 1, (2015); Chang C.-C., Lin C.-J., LIBSVM: a library for support vector machines, ACM Trans Intell Syst Technol, 2, pp. 27-12727, (2011); Coscia A., Bardanzellu F., Caboni E., Fanos V., Peroni D.G., When a neonate is born, so is a microbiota, Life, 11, 2, (2021); Depner M., Ege M.J., Cox M.J., Dwyer S., Walker A.W., Birzele L.T., Genuneit J., Horak E., Braun-Fahrlander C., Danielewicz H., Et al., Bacterial microbiota of the upper respiratory tract and childhood asthma, J Allergy Clin Immunol, 139, 3, pp. 826-834, (2017); Duan K.-B., Rajapakse J.C., Wang H., Azuaje F., Multiple svm-rfe for gene selection in cancer classification with expression data, IEEE Trans Nanobioscience, 4, 3, pp. 228-234, (2005); Dumas A., Bernard L., Poquet Y., Lugo-Villarino G., Neyrolles O., The role of the lung microbiota and the gut-lung axis in respiratory infectious diseases, Cell Microbiol, 20, 12, (2018); Ege M.J., Mayer M., Normand A.-C., Genuneit J., Cookson W.O., Braun-Fahrlander C., Heederik D., Piarroux R., von Mutius E., Exposure to environmental microorganisms and childhood asthma, N Engl J Med, 364, 8, pp. 701-709, (2011); Fisher R.A., Statistical methods for research workers, Breakthroughs in statistics, pp. 66-70, (1992); Flint H.J., Scott K.P., Louis P., Duncan S.H., The role of the gut microbiota in nutrition and health, Nat Rev Gastroenterol Hepatol, 9, 10, pp. 577-589, (2012); Gelman A., Jakulin A., Pittau M.G., Su Y.-S., A weakly informative default prior distribution for logistic and other regression models, Ann Appl Stat, 2, 4, pp. 1360-1383, (2008); Gill S.R., Pop M., DeBoy R.T., Eckburg P.B., Turnbaugh P.J., Samuel B.S., Gordon J.I., Relman D.A., Fraser-Liggett C.M., Nelson K.E., Metagenomic analysis of the human distal gut microbiome, Science, 312, 5778, pp. 1355-1359, (2006); Gruffydd-Jones K., Thomas M., Roman-Rodriguez M., Infantino A., FitzGerald J.M., Pavord I., Haddon J.M., Elsasser U., Vogelberg C., Asthma impacts on workplace productivity in employed patients who are symptomatic despite background therapy: a multinational survey, J Asthma Allergy, 12, pp. 183-194, (2019); Gu S., Chen Y., Wu Z., Chen Y., Gao H., Lv L., Guo F., Zhang X., Luo R., Huang C., Et al., Alterations of the gut microbiota in patients with coronavirus disease 2019 or h1n1 influenza, Clin Infect Dis, 71, 10, pp. 2669-2678, (2020); Hanley J.A., McNeil B.J., The meaning and use of the area under a receiver operating characteristic (ROC) curve, Radiology, 143, 1, pp. 29-36, (1982); Hauptmann M., Schaible U.E., Linking microbiota and respiratory disease, FEBS Lett, 590, 21, pp. 3721-3738, (2016); Hilty M., Burke C., Pedro H., Cardenas P., Bush A., Bossley C., Davies J., Ervine A., Poulter L., Pachter L., Et al., Disordered microbial communities in asthmatic airways, PLoS ONE, 5, 1, (2010); Hu T., Gallins P., Zhou Y.-H., A zero-inflated beta-binomial model for microbiome data analysis, Stat, 7, 1, (2018); Huang Y.J., Nelson C.E., Brodie E.L., DeSantis T.Z., Baek M.S., Liu J., Woyke T., Allgaier M., Bristow J., Wiener-Kronish J.P., Et al., Airway microbiota and bronchial hyperresponsiveness in patients with suboptimally controlled asthma, J Allergy Clin Immunol, 127, 2, pp. 372-381, (2011); Huang Y.J., Nariya S., Harris J.M., Lynch S.V., Choy D.F., Arron J.R., Boushey H., The airway microbiome in patients with severe asthma: associations with disease features and severity, J Allergy Clin Immunol, 136, 4, pp. 874-884, (2015); Hudon Thibeault A.-A., Laprise C., Cell-specific DNA methylation signatures in asthma, Genes, 10, 11, (2019); Iwasawa K., Suda W., Tsunoda T., Oikawa-Kawamoto M., Umetsu S., Takayasu L., Inui A., Fujisawa T., Morita H., Sogo T., Et al., Dysbiosis of the salivary microbiota in pediatric-onset primary sclerosing cholangitis and its potential as a biomarker, Sci Rep, 8, 1, pp. 1-10, (2018); John G.H.P., Estimating continuous distributions in bayesian classifiers, Arxiv Preprint, 1302, (2013); Kabesch M., Tost J., Recent findings in the genetics and epigenetics of asthma and allergy, Semin Immunopathol, 42, pp. 43-60, (2020); Kim B.-S., Lee E., Lee M.-J., Kang M.-J., Yoon J., Cho H.-J., Park J., Won S., Lee S., Hong S., Different functional genes of upper airway microbiome associated with natural course of childhood asthma, Allergy, 73, 3, pp. 644-652, (2018); Knights D., Costello E.K., Knight R., Supervised classification of human microbiota, FEMS Microbiol Rev, 35, 2, pp. 343-359, (2011); Kopp M.V., Muche-Borowski C., Abou-Dakn M., Ahrens B., Beyer K., Blumchen K., Bubel P., Chaker A., Cremer M., Ensenauer R., Gerstlauer M., Gieler U., Hubner I.-M., Horak F., Klimek L., Koletzko B.V., Koletzko S., Lau S., Lob-Corzilius T., Nemat K., Peters E.M.J., Pizzulli A., Reese I., Rolinck-Werninghaus C., Rouw E., Schaub B., Schmidt S., Steiss J.-O., Striegel A.K., Szepfalusi Z., Schlembach D., Spindler T., Taube C., Trendelenburg V., Treudler R., Umpfenbach U., Vogelberg C., Wagenmann M., Weissenborn A., Werfel T., Worm M., Sitter H., Hamelmann E., S3 guideline allergy prevention*, Allergol Select, 6, pp. 61-97, (2022); Koppen I.J., Bosch A.A., Sanders E.A., van Houten M.A., Bogaert D., The respiratory microbiota during health and disease: a paediatric perspective, Pneumonia, 6, 1, pp. 90-100, (2015); Kozyrskyj A.L., Ernst P., Becker A.B., Increased risk of childhood asthma from antibiotic use in early life, Chest, 131, 6, pp. 1753-1759, (2007); Kullberg R.F., Haak B.W., Abdel-Aziz M.I., Davids M., Hugenholtz F., Nieuwdorp M., Galenkamp H., Prins M., Maitland-van der Zee A.H., Wiersinga W.J., Gut microbiota of adults with asthma is broadly similar to non-asthmatics in a large population with varied ethnic origins, Gut Microb, 13, 1, (2021); Lee H.W., Sim Y.S., Jung J.Y., Seo H., Park J.-W., Min K.H., Lee J.H., Kim B.-K., Lee M.G., Oh Y.-M., Et al., A multicenter study to identify the respiratory pathogens associated with exacerbation of chronic obstructive pulmonary disease in Korea, Tuberculosis Respir Dis, 85, 1, (2022); Liu H.-Y., Li C.-X., Liang Z.-Y., Zhang S.-Y., Yang W.-Y., Ye Y.-M., Lin Y.-X., Chen R.-C., Zhou H.-W., Su J., The interactions of airway bacterial and fungal communities in clinically stable asthma, Front Microbiol, 11, (2020); Liu Q., Duan Z.P., Ha D.K., Bengmark S., Kurtovic J., Riordan S.M., Synbiotic modulation of gut flora: effect on minimal hepatic encephalopathy in patients with cirrhosis, Hepatology, 39, 5, pp. 1441-1449, (2004); Man W.H., de Steenhuijsen Piters W.A., Bogaert D., The microbiota of the respiratory tract: gatekeeper to respiratory health, Nat Rev Microbiol, 15, 5, pp. 259-270, (2017); Manichanh C., Borruel N., Casellas F., Guarner F., The gut microbiota in IBD, Nat Rev Gastroenterol Hepatol, 9, 10, pp. 599-608, (2012); Marri P.R., Stern D.A., Wright A.L., Billheimer D., Martinez F.D., Asthma-associated differences in microbial composition of induced sputum, J Allergy Clin Immunol, 131, 2, pp. 346-352, (2013); McCauley K., Durack J., Valladares R., Fadrosh D.W., Lin D.L., Calatroni A., LeBeau P.K., Tran H.T., Fujimura K.E., LaMere B., Et al., Distinct nasal airway bacterial microbiotas differentially relate to exacerbation in pediatric patients with asthma, J Allergy Clin Immunol, 144, 5, pp. 1187-1197, (2019); McKight P.E., Najab J., Kruskal–Wallis test, Cors Encycl Psychol, pp. 1-1, (2010); McKnight P.E., Najab J., Mann-whitney U test, Cors Encycl Psychol, pp. 1-1, (2010); Ntontsi P., Photiades A., Zervas E., Xanthou G., Samitas K., Genetics and epigenetics in asthma, Int J Mol Sci, 22, 5, (2021); Assessing National Capacity for the Prevention and Control of Noncommunicable Diseases: Report of the 2019 Global Survey, (2020); O'Toole P.W., Jeffery I.B., Gut microbiota and aging, Science, 350, 6265, pp. 1214-1215, (2015); Papi A., Brightling C., Pedersen S.E., Reddel H.K., Asthma, Lancet, 391, pp. 783-800, (2018); Park H., Shin J.W., Park S.-G., Kim W., Microbial communities in the upper respiratory tract of patients with asthma and chronic obstructive pulmonary disease, PLoS ONE, 9, 10, (2014); Perez-Losada M., Castro-Nallar E., Bendall M.L., Freishtat R.J., Crandall K.A., Dual transcriptomic profiling of host and microbiota during health and disease in pediatric asthma, PLoS ONE, 10, 6, (2015); Rogers G.B., Shaw D., Marsh R.L., Carroll M.P., Serisier D.J., Bruce K.D., Respiratory microbiota: addressing clinical questions, informing clinical practice, Thorax, 70, 1, pp. 74-81, (2015); Saglani S., Custovic A., Childhood asthma: advances using machine learning and mechanistic studies, Am J Respir Crit Care Med, 199, 4, pp. 414-422, (2019); Salman R., Alzaatreh A., Sulieman H., Faisal S., A bootstrap framework for aggregating within and between feature selection methods, Entropy, 23, 2, (2021); Segata N., Izard J., Waldron L., Gevers D., Miropolsky L., Garrett W.S., Huttenhower C., Metagenomic biomarker discovery and explanation, Genome Biol, 12, 6, pp. 1-18, (2011); Sekirov I., Russell S.L., Antunes L.C.M., Finlay B.B., Gut microbiota in health and disease, Physiol Rev, (2010); Sharma A., Laxman B., Naureckas E.T., Hogarth D.K., Sperling A.I., Solway J., Ober C., Gilbert J.A., White S.R., Associations between fungal and bacterial microbiota of airways and asthma endotypes, J Allergy Clin Immunol, 144, 5, pp. 1214-1227, (2019); Soltani S., Zakeri A., Zandi M., Kesheh M.M., Tabibzadeh A., Dastranj M., Faramarzi S., Didehdar M., Hafezi H., Hosseini P., Et al., The role of bacterial and fungal human respiratory microbiota in covid-19 patients, BioMed Res Int, (2021); Tarquinio K.M., Karsies T., Shein S.L., Beardsley A., Khemani R., Schwarz A., Smith L., Flori H., Karam O., Cao Q., Haider Z., Smirnova E., Serrano M.G., Buck G.A., Willson D.F., Airway microbiome dynamics and relationship to ventilator-associated infection in intubated pediatric patients, Pediatr Pulmonol, 57, 2, pp. 508-518, (2022); Teo S.M., Mok D., Pham K., Kusel M., Serralha M., Troy N., Holt B.J., Hales B.J., Walker M.L., Hollams E., Et al., The infant nasopharyngeal microbiome impacts severity of lower respiratory infection and risk of asthma development, Cell Host Microb, 17, 5, pp. 704-715, (2015); Toivonen L., Karppinen S., Schuez-Havupalo L., Waris M., He Q., Hoffman K.L., Petrosino J.F., Dumas O., Camargo C.A., Hasegawa K., Et al., Longitudinal changes in early nasal microbiota and the risk of childhood asthma, Pediatrics, 146, 4, (2020); Toivonen L., Schuez-Havupalo L., Karppinen S., Waris M., Hoffman K.L., Camargo C.A., Hasegawa K., Peltola V., Antibiotic treatments during infancy, changes in nasal microbiota, and asthma development: population-based cohort study, Clin Infect Dis, 72, 9, pp. 1546-1554, (2021); Valdes A.M., Walter J., Segal E., Spector T.D., Role of the gut microbiota in nutrition and health, BMJ, 361, (2018); Wang M., Doenyas C., Wan J., Zeng S., Cai C., Zhou J., Liu Y., Yin Z., Zhou W., Virulence factor-related gut microbiota genes and immunoglobulin a levels as novel markers for machine learning-based classification of autism spectrum disorder, Comput Struct Biotechnol J, 19, pp. 545-554, (2021); Wang Z., Bafadhel M., Haldar K., Spivak A., Mayhew D., Miller B.E., Tal-Singer R., Johnston S.L., Ramsheh M.Y., Barer M.R., Et al., Lung microbiome dynamics in COPD exacerbations, Eur Respir J, 47, 4, pp. 1082-1092, (2016); Wen L., Ley R.E., Volchkov P.Y., Stranges P.B., Avanesyan L., Stonebraker A.C., Hu C., Wong F.S., Szot G.L., Bluestone J.A., Et al., Innate immunity and intestinal microbiota in the development of type 1 diabetes, Nature, 455, 7216, pp. 1109-1113, (2008); Zhang Q., Cox M., Liang Z., Brinkmann F., Cardenas P.A., Duff R., Bhavsar P., Cookson W., Moffatt M., Chung K.F., Airway microbiota in severe asthma and relationship to asthma severity and phenotypes, PLoS ONE, 11, 4, (2016); Zhou Y., Jackson D., Bacharier L.B., Mauger D., Boushey H., Castro M., Durack J., Huang Y., Lemanske R.F., Storch G.A., Et al., The upper-airway microbiota and loss of asthma control among asthmatic children, Nat Commun, 10, 1, pp. 1-10, (2019); Zhou Y.-H., Gallins P., A review and tutorial of machine learning methods for microbiome host trait prediction, Front Genetics, 10, (2019); Zhu T., Jin J., Chen M., Chen Y., The impact of infection with COVID-19 on the respiratory microbiome: a narrative review, Virulence, 13, 1, pp. 1076-1087, (2022)	A. Alzaatreh; Department of Mathematics and Statistics, American University of Sharjah, Sharjah, 26666, United Arab Emirates; email: aalzaatreh@aus.edu		Springer Science and Business Media Deutschland GmbH						21961115				English	J. Big Data	Article	Final	All Open Access; Gold Open Access	Scopus	2-s2.0-85160953997
Zolfagharnasab M.H.; Damari S.; Soltani M.; Ng A.; Karbalaeipour H.; Haghdadi A.; Saghayan M.H.; Matinfar F.	Zolfagharnasab, Mohammad Hossein (57219126128); Damari, Siavash (58526057200); Soltani, Madjid (41862498900); Ng, Artie (15048570800); Karbalaeipour, Hengameh (59468131700); Haghdadi, Amin (59468453500); Saghayan, Masood Hamed (57302465600); Matinfar, Farzam (36143301900)	57219126128; 58526057200; 41862498900; 15048570800; 59468131700; 59468453500; 57302465600; 36143301900	A novel rule-based expert system for early diagnosis of bipolar and Major Depressive Disorder	2025	Smart Health	35		100525				0	10.1016/j.smhl.2024.100525	https://www.scopus.com/inward/record.uri?eid=2-s2.0-85211717071&doi=10.1016%2fj.smhl.2024.100525&partnerID=40&md5=d4cad054e853efb0efef4d03d9d4d846	Department of Statistics, Mathematics, and Computer Science, University of Allameh Tabataba'i, Tehran, Iran; Department of Mechanical Engineering, K. N. Toosi University of Technology, Tehran, Iran; Centre for Sustainable Business, International Business University, Toronto, Canada; Department of Electrical and Computer Engineering, University of Waterloo, Waterloo, Canada; Centre for Biotechnology and Bioengineering (CBB), University of Waterloo, Waterloo, Canada; Department of Integrative Oncology, BC Cancer Research Institute, Vancouver, Canada; Department of Psychology, Science and Research Branch, Islamic Azad University, Tehran, Iran	Zolfagharnasab M.H., Department of Statistics, Mathematics, and Computer Science, University of Allameh Tabataba'i, Tehran, Iran; Damari S., Department of Statistics, Mathematics, and Computer Science, University of Allameh Tabataba'i, Tehran, Iran; Soltani M., Department of Mechanical Engineering, K. N. Toosi University of Technology, Tehran, Iran, Centre for Sustainable Business, International Business University, Toronto, Canada, Department of Electrical and Computer Engineering, University of Waterloo, Waterloo, Canada, Centre for Biotechnology and Bioengineering (CBB), University of Waterloo, Waterloo, Canada, Department of Integrative Oncology, BC Cancer Research Institute, Vancouver, Canada; Ng A., Centre for Sustainable Business, International Business University, Toronto, Canada; Karbalaeipour H., Department of Psychology, Science and Research Branch, Islamic Azad University, Tehran, Iran; Haghdadi A., Department of Statistics, Mathematics, and Computer Science, University of Allameh Tabataba'i, Tehran, Iran; Saghayan M.H., Department of Statistics, Mathematics, and Computer Science, University of Allameh Tabataba'i, Tehran, Iran; Matinfar F., Department of Statistics, Mathematics, and Computer Science, University of Allameh Tabataba'i, Tehran, Iran	A confident and timely diagnosis of mental illnesses is one of the primary challenges practitioners repeatedly encounter when they start treating new patients. However, diagnosing can quickly become problematic as the subjects expose comparative symptoms among mental illnesses. Due to influencing a broad populace among mental ailments, an adjusted differentiation between Major Depressive Disorder, Mania Bipolar Disorder, Depressive Bipolar Disorder, and ordinary individuals with mild symptoms is one of the critical subjects for community health. This study responded to the described problem by proposing a novel rule-based Expert System, which evaluates the impact of disorder symptoms on the Certainty Factor concerning each mental status. The semantic rules are developed based on the recommendation of experts, and the implementation is carried out using Prolog and C# languages. Furthermore, an easy-to-use user interface is considered to facilitate the system workflow. The consistency of the developed framework is established by performing rigorous tests by expert psychiatrists as well as 120 clinical samples collected from private samples. Based on the results, the current model classifies mental disorder cases with a success rate of 93.33% using only the 17 symptoms specified in the ontology model. Furthermore, a questionnaire that measures user satisfaction after the test also achieves a mean score of 3.56 out of 4, which indicates a high degree of user acceptance. As a result, it is concluded that the current framework is a reliable tool for achieving a solid diagnosis in a shorter period. © 2024	Bipolar disorder; Clinical Decision Support; Computer science; Expert system; Healthcare Informatics; Rule-based Reasoning	Article; asthma; atherosclerotic plaque; behavior; bipolar disorder; bipolar mania; breast cancer; clinical examination; data base; decision making; decision tree; diabetes mellitus; early diagnosis; expert system; extraction; eye disease; fuzzy logic; geriatric disorder; geriatrics; heart disease; human; hypertension; information processing; kidney disease; knowledge; low back pain; machine learning; major depression; mental disease; mental health; micturition disorder; nephrolithiasis; ontology; Parkinson disease; questionnaire; reliability; retina disease; rule based expert system; satisfaction; semantic web; semantic web rule language; software; student; workflow							Abu Naser S., AlDahdooh R., Lower back pain expert system diagnosis and treatment, Journal of Multidisciplinary Engineering Science Studies (JMESS), 2, 4, (2016); Abu Naser S., Shaath M., Expert system urination problems diagnosis, World Wide Journal of Multidisciplinary Research and Development, 2, 5, (2016); Agarwal A., Mishra D.S., Kolekar S.V., Knowledge-based recommendation system using semantic web rules based on Learning styles for MOOCs, Cogent Eng, 9, 1, (2022); Almulla M.A., Location-based expert system for diabetes diagnosis and medication recommendation, Kuwait Journal of Science, 48, 1, (2021); Berges I., Ramirez-Duran V.J., Illarramendi A., A semantic approach for big data exploration in industry 4.0, Big Data Research, 25, (2021); Blahuta J., Skacel J., Soukup T., Online medical information system to create a decision-making expert system for risk assessment of atherosclerotic plaques from b-images and histological patterns, International multidisciplinary scientific GeoConference surveying geology and mining ecology management, (2019); Cao Y., Zhou Z.J., Hu C.H., Tang S.W., Wang J., A new approximate belief rule base expert system for complex system modelling, Decision Support Systems, 150, (2021); Chen X., Xu L., Pan Z., Design and preliminary realization of a screening and early warning health management system for populations at high risk for depression, Int J Environ Res Public Health, 19, 6, (2022); Chong Y., Thakur N., Lee J.Y., Hwang G., Choi M., Kim Y., Cho M.Y., Diagnosis prediction of tumours of unknown origin using ImmunoGenius, a machine learning-based expert system for immunohistochemistry profile interpretation, Diagnostic Pathology, 16, pp. 1-9, (2021); Dai H.-J., Yang Y.-H., Wang T.-H., Lin Y.-J., Lu P.-J., Wu C.-Y., Chang J.-T., Cancer registry coding via hybrid neural symbolic systems in the cross-hospital setting, IEEE Access, 9, pp. 112081-112096, (2021); Das S.K., Swain A.K., An ontology-based modelling and reasoning framework for assembly process selection, International Journal of Advanced Manufacturing Technology, 120, 7-8, (2022); Del Casale A., Pomes L.M., Bonanni L., Fiasche F., Zocchi C., Padovano A., Marazziti D., Pharmacogenomics-guided pharmacotherapy in patients with major depressive disorder or bipolar disorder affected by treatment-resistant depressive episodes: A long-term follow-up study, Journal of Personalized Medicine, 12, 2, (2022); Dominiak M., Kaczmarek-Majer K., Antosik-Wojinska A.Z., Opara K.R., Olwert A., Radziszewska W., Krol A., Behavioral and self-reported data collected from smartphones for the assessment of depressive and manic symptoms in patients with bipolar disorder: Prospective observational study, Journal of Medical Internet Research, 24, 1, (2022); Egami S., Kawamura T., Kozaki K., Ohsuga A., Detecting vicious cycles in urban problem knowledge graph using inference rules, Data Intell, 4, 1, (2022); Eiring O., Nytroen K., Kienlin S., Khodambashi S., Nylenna M., The development and feasibility of a personal health-optimization system for people with bipolar disorder, BMC Med Inform Decis Mak, 17, 1, (2017); Erguzel T.T., Sayar G.H., Tarhan N., Artificial intelligence approach to classify unipolar and bipolar depressive disorders, Neural Computing & Applications, 27, 6, (2016); Esboei A.A., Gavareshki M.H.K., Using a fuzzy expert system as a decision support system to decrease time consumption in the uast development process: A case study, Iranian Journal of Fuzzy Systems, 18, 3, (2021); Gukasyan N., Davis A.K., Barrett F.S., Cosimano M.P., Sepeda N.D., Johnson M.W., Griffiths R.R., Efficacy and safety of psilocybin-assisted treatment for major depressive disorder: Prospective 12-month follow-up, Journal of Psychopharmacology, 36, 2, pp. 151-158, (2022); Hossain M.S., Monrat A.A., Hasan M., Karim R., Bhuiyan T.A., Khalid M.S., A belief rule-based expert system to assess mental disorder under uncertainty, 2016 5th international conference on informatics, electronics and vision, ICIEV 2016, (2016); Inoue T., Sano H., Kojima Y., Yamada S., Shirakawa O., Real-world treatment patterns and adherence to oral medication among patients with bipolar disorders: A retrospective, observational study using a healthcare claims database, Neuropsychiatr Dis Treat, 17, (2021); Jearanaiwongkul W., Anutariya C., Racharak T., Andres F., An ontology-based expert system for rice disease identification and control recommendation, Applied Sciences, 11, 21, (2021); Karbalaeipour H., Damari S., Zolfagharnasab M.H., Haghdadi A., A collection of 120 psychology patients with 17 essential symptoms to diagnose mania bipolar disorder, depressive bipolar disorder, major depressive disorder, and normal individuals, (2023); Kaur R., Kaur A., Hypertension diagnosis using fuzzy expert system, International Journal of Engineering Research and Applications (IJERA), 14, March, (2015); Kurbatova N., Swiers R., Disease ontologies for knowledge graphs, BMC Bioinformatics, 22, 1, (2021); Marlinda L., Widiyawati W., Widiastuti R., Indrarti W., Expert system for monitoring elderly health using the certainty factor method, SinkrOn, 5, 1, (2020); Mateo-Sotos J., Torres A.M., Santos J.L., Quevedo O., Basar C., A machine learning-based method to identify bipolar disorder patients, Circuits Syst Signal Process, 41, 4, (2022); Mgbeafulike I., Chidinma Nelly I., Design and implementation of a medical expert system for diagnosis and prescription, World Journal of Advanced Engineering Technology and Sciences, 2, 2, (2021); Mirmozaffari M., Presenting a medical expert system for diagnosis and treatment of Nephrolithiasis, European Journal of Medical and Health Sciences, 1, 1, (2019); Mohammed A.A., Ambak K., Mosa A.M., Syamsunur D., Expert system in engineering transportation: A review, Journal of Engineering Science & Technology, 14, 1, (2019); Muhammad A., Hendrik B., Iswara R., Expert system application for diagnosing of bipolar disorder with certainty factor method based on web and android, Journal of physics: Conference series, (2019); Munaiseche C.P.C., Kaparang D.R., Rompas P.T.D., An expert system for diagnosing eye diseases using forward chaining method, IOP conference series: Materials science and engineering, (2018); Naqvi M.R., Iqbal M.W., Ashraf M.U., Ahmad S., Soliman A.T., Khurram S., Choi J.-G., Ontology driven testing strategies for IoT applications, Computational Materials and Continua, 70, 3, pp. 5855-5869, (2022); Nunes L.C., Pinheiro P.R., Pequeno T.C., An expert system applied to the diagnosis of psychological disorders, Proceedings - 2009 IEEE international conference on intelligent computing and intelligent systems, (2009); Odeh M., Kharbat F.F., Yousef R., Odeh Y., Tbaishat D., Hakooz N., Mansour A., iOntoBioethics: A framework for the agile development of bioethics ontologies in pandemics, applied to COVID-19, Frontiers in Medicine, 8, (2021); Oyedeji A.O., Osifeko M.O., Folorunsho O., Abolade O.R., Ade-Ikuesan O.O., Design and implementation of a medical diagnostic expert system, Journal of Engineering Science, 10, 2, (2019); Oyelade O.N., Obiniyi A.A., Junaidu S.B., Adewuyi S.A., Patient symptoms elicitation process for breast cancer medical expert systems: A semantic web and natural language parsing approach, Future Computing and Informatics Journal, 3, 1, (2018); Pac M., Mikutskaya I., Mulawka J., Knowledge discovery from medical data and development of an expert system in immunology, Entropy, 23, 6, (2021); Prasad B.D.C.N., Krishna Prasad P.E.S.N., Sagar Y., A comparative study of machine learning algorithms as expert systems in medical diagnosis (asthma), Communications in Computer and Information Science, (2011); Priyanka J.H., Parveen N., Online employment portal architecture based on expert system, Indonesian Journal of Electrical Engineering and Computer Science, 25, 3, (2022); Rahayu N.W., Ferdiana R., Kusumawardani S.S., A systematic review of ontology use in E-Learning recommender system, (2022); Rivera R.F., Pagaduan R.A., Caliwag J.A., Reyes F.C., Castillo R.E., A mobile expert system using fuzzy logic for diagnosing kidney diseases, ACM international conference proceeding series, (2019); Rydahl K.F.K., Brund R.B.K., Medici C.R., Straarup K.M.N., Straszek S.P.V., Ostergaard S.D., Bipolar disorder and regretted behavior in relation to use of social media and online dating, Bipolar Disorders, 24, 1, (2022); Saghayan M.H., Zolfagharnasab M.H., Khadem A., Matinfar F., Rashidi H., Diagnosing bipolar disorder from 3-D structural magnetic resonance images using a hybrid GAN-CNN method, (2023); Saibene A., Assale M., Giltri M., Expert systems: Definitions, advantages and issues in medical field applications, (2021); Savitt J.M., Dawson V.L., Dawson T.M., Diagnosis and treatment of Parkinson disease: Molecules to medicine, (2006); Zolfagharnasab M.H., Damari S., A comparative analysis of machine learning models in news categorization, U. Porto Journal of Engineering, 10, 3, pp. 23-38, (2024); Serkova V.K., Pavlov S.V., Romanava V.A., Monastyrskiy Y.I., Ziepko S.M., Kuzminova N.V., Kashaganova G., Medical expert system for assessment of coronary heart disease destabilization based on the analysis of the level of soluble vascular adhesion molecules. In Photonics Applications in Astronomy, Communications, Industry, and High Energy Physics Experiments, (2017); Setiawan F.A., Puspasari R., Manik L.P., Akbar Z., Kartika Y.A., Satya I.A., Saleh D.R., Indrawati A., Suzuki K., Albasri H., Takahashi N., Higashide T., Ontology-assisted expert system for algae identification with certainty factors, IEEE Access, 9, pp. 147665-147677., (2021); Sevani N., Sagala N., Kristiani E., The development of integrated medical expert system for diabetes mellitus patient, Komputika: Jurnal Sistem Komputer, 9, 2, (2020); Shishehchi S., Banihashem S.Y., Jrdp: A job recommender system based on ontology for disabled people, International Journal of Technology and Human Interaction, 15, 1, (2019); Song K., Zeng X., Zhang Y., de Jonckheere J., Yuan X., Koehl L., An interpretable knowledge-based decision support system and its applications in pregnancy diagnosis, Knowl Based Syst, 221, (2021); Tse S., Yuen W.W.Y., Murray G., Davidson L., Lai Q., Kan A., Combining technical and expert-by-experience knowledge in the quest for personal recovery from bipolar disorder: A qualitative study, BMC Psychiatry, 19, 1, (2019); Zhou L., Bao J., Setiawan I.M.A., Saptono A., Parmanto B., The mhealth app usability questionnaire (MAUQ): Development and validation study, JMIR Mhealth Uhealth, 7, 4, (2019)	M. Soltani; Department of Mechanical Engineering, K. N. Toosi University of Technology, Tehran, Iran; email: msoltani@uwaterloo.ca		Elsevier B.V.						23526483				English	Smart Health	Article	Final		Scopus	2-s2.0-85211717071
Godoy Mayoral R.; Benavent Núñez M.; Cruz Ruiz J.; López Yepes G.; Parralejo Jiménez A.; Callejas González F.J.; Izquierdo Alonso J.L.	Godoy Mayoral, R. (6507961433); Benavent Núñez, M. (58568694500); Cruz Ruiz, J. (55071066400); López Yepes, G. (58568556200); Parralejo Jiménez, A. (58568556100); Callejas González, F.J. (55071066700); Izquierdo Alonso, J.L. (7102685483)	6507961433; 58568694500; 55071066400; 58568556200; 58568556100; 55071066700; 7102685483	Smokers and risk of hospital death by COVID calculated with SAVANA's natural language processing in the Castilla-La Mancha area; [Fumadores y riesgo de muerte hospitalaria por COVID calculado con el procesamiento de lenguaje natural de SAVANA en el ámbito de Castilla-La Mancha]	2024	Revista Clinica Espanola	224	1		35	42	7	1	10.1016/j.rce.2023.11.007	https://www.scopus.com/inward/record.uri?eid=2-s2.0-85182572491&doi=10.1016%2fj.rce.2023.11.007&partnerID=40&md5=ef19d3c665aec79e5760be13dde9321f	Servicio de Neumología, Complejo Hospitalario Universitario de Albacete, Albacete, Spain; Hospital Operations Specialist, Medsavana SL, Madrid, Spain; Junior Data Engineer, Medsavana SL, Madrid, Spain; Team Lead de Hospitales, Medsavana SL, Madrid, Spain; Servicio de Neumología, Hospital Universitario de Guadalajara, Guadalajara, Spain	Godoy Mayoral R., Servicio de Neumología, Complejo Hospitalario Universitario de Albacete, Albacete, Spain; Benavent Núñez M., Hospital Operations Specialist, Medsavana SL, Madrid, Spain; Cruz Ruiz J., Servicio de Neumología, Complejo Hospitalario Universitario de Albacete, Albacete, Spain; López Yepes G., Junior Data Engineer, Medsavana SL, Madrid, Spain; Parralejo Jiménez A., Team Lead de Hospitales, Medsavana SL, Madrid, Spain; Callejas González F.J., Servicio de Neumología, Complejo Hospitalario Universitario de Albacete, Albacete, Spain; Izquierdo Alonso J.L., Servicio de Neumología, Hospital Universitario de Guadalajara, Guadalajara, Spain	Introduction: During the COVID pandemic, it was speculated that patients with the virus who were smoking-related might have a lower likelihood of disease exacerbation or death. To assess whether there is an association between smoking and risk of in-hospital mortality, SAVANA's big data and natural language processing (NLP) technology is used. Method: A retrospective, observational, non-interventional cohort study was conducted based on real-life data extracted from medical records throughout Castilla-La Mancha using natural language processing and artificial intelligence techniques developed by SAVANA. The study covered the entire population of this region with Electronic Medical Records in SESCAM presenting with a diagnosis of COVID from March 1, 2020 to February 28, 2021. Results: Smokers had a significantly higher percentage of cardiovascular risk factors (hypertension, dyslipidemia and diabetes), COPD, asthma, IDP, IC, CVD, PTE, cancer in general and lung cancer in particular, bronchiectasis, heart failure and a history of pneumonia (P < .0001). Former smokers, current smokers and non-smokers have a significant age difference. As for in-hospital deaths, they were more frequent in the case of ex-smokers, followed by smokers and then non-smokers (P < .0001). Conclusion: There is an increased risk of dying in hospital in SARS-CoV-2-infected patients who are active smokers or have smoked in the past. © 2023 Elsevier España, S.L.U. and Sociedad Española de Medicina Interna (SEMI)	Big Data; COVID; Death; SARS-CoV-2; Tobacco	Artificial Intelligence; Cohort Studies; COVID-19; Hospitals; Humans; Natural Language Processing; Retrospective Studies; RNA, Viral; SARS-CoV-2; Smokers; virus RNA; age; Article; artificial intelligence; asthma; big data; bronchiectasis; cardiovascular risk factor; chronic obstructive lung disease; cohort analysis; controlled study; coronavirus disease 2019; diabetes mellitus; dyslipidemia; electronic medical record; ex-smoker; heart failure; hospital mortality; human; hypertension; lung cancer; malignant neoplasm; medical history; mortality risk; natural language processing; non-smoker; observational study; pneumonia; population research; retrospective study; smoking; coronavirus disease 2019; hospital; natural language processing; Severe acute respiratory syndrome coronavirus 2; smoking		RNA, Viral,					Wang C., Horby P.W., Hayden F.G., Gao G.F., A novel coronavirus outbreak of global health concern, Lancet., 395, pp. 470-473, (2020); Zhu N., Zhang D., Wang W., Li X., Yang B., Song J., Et al., A novel coronavirus from patients with pneumonia in China, 2019, N Engl J Med., 382, pp. 727-733, (2020); Callaway E., Time to use the p-word? Coronavirus enter dangerous new phase, Nature., 579, (2020); Remuzzi A., Remuzzi G., COVID-19 and Italy: What next?, Lancet., 395, pp. 1225-1228, (2020); Perez-Bermejo M., Murillo-Llorente M.T., The fast territorial expansion of the COVID-19 in Spain, J Epidemiol., 30, (2020); Raurell-Torreda M., Martinez-Estalella G., FradeMera M.J., Carrasco Rodriguez-Rey L.F., Romero de San Pio E., Reflections arising from the COVID-19 pandemic [Reflexiones derivadas de la pandemia COVID-19], Enferm Intensiva (Engl Ed)., 31, pp. 90-93, (2020); Perez R.C., Alvarez S., Llanos L., Ares A.N., Viedma E.C., Diaz-Perez D., Recomendaciones de consenso SEPAR y AEER sobre el uso de la broncoscopia y la toma de muestras de la vía respiratoria en pacientes con sospecha o con infección confirmada por COVID-19, Arch Bronconeumol., 56, pp. 19-26, (2020); Farsalinos K., Barbouni A., Niaura R., Systematic review of the prevalence of current smoking among hospitalized COVID-19 patients in China: Could nicotine be a therapeutic option?, Intern Emerg Med., 15, pp. 845-852, (2020); Vardavas C.I., Nikitara K.T., COVID-19 and smoking: A systematic review of the evidence, Induc Dis., 18, (2020); Izquierdo J.L., Almonacid C., Gonzalez Y., del Rio-Bermudez C., Ancochea J., Cardenas R., Et al., The impact of COVID-19 on patients with asthma, Eur Respir J., 57, (2021); Espinosa L., Tello J., Pardo A., Medrano I., Urena A., Salcedo I., Et al., Savana: A Global Information Extraction and Terminology Expansion Framework in the Medical Domain, Procesamiento del Lenguaje Natural., 57, pp. 23-30, (2016); Hernandez Medrano ITG J., Belda C., Urena A., Salcedo I., Espinosa-Anke L., Saggion H., Savana: Re-using electronic health records with artificial intelligence, International Journal of Interactive Multimedia and Artificial Intelligence., 4, pp. 8-12, (2017); Izquierdo J.L., Rodriguez J.M., Almonacid C., Benavent M., Arroyo-Espliguero R., Agusti A., Real-life burden of hospitalisations due to COPD exacerbations in Spain, ERJ Open Res., 8, pp. 00141-02022, (2022); Izquierdo J.L., Almonacid C., Campos C., Morena D., Benavent M., Gonzalez-de-Olano D., Et al., Systemic corticosteroids in patients with bronchial asthma: A real-life study, J Investig Allergol Clin Immunol., (2021); Patanavanich R., Siripoon T., Amponnavarat S., Glantz S.A., Active smokers are at higher risk of COVID-19 death: A systematic review and meta-analysis, Nicotine Tob Res., (2022); Soumagne T., Guillien A., Roche N., Annesi-Maesano I., Andujar P., Laurent L., Et al., In patients with mild-to-moderate COPD, tobacco smoking, and not COPD, is associated with a higher risk of cardiovascular comorbidity, Int J Chron Obstruct Pulmon Dis., 15, pp. 1545-1555, (2020); Dikalov S., Itani H., Richmond B., Vergeade A., Rahman S.M.J., Boutaud O., Et al., Tobacco smoking induces cardiovascular mitochondrial oxidative stress, promotes endothelial dysfunction, and enhances hypertension, Am J Physiol Heart Circ Physiol., 316, pp. H639-H646, (2019); Viswanath K., Herbst R.S., Land S.R., Leischow S.J., Shields P.G., Tobacco and cancer: an American Association for Cancer Research policy statement, Cancer Res., 70, pp. 3419-3430, (2010); Jimenez-Ruiz C.A., Lopez-Padilla D., Alonso-Arroyo A., Aleixandre-Benavent R., Solano-Reina S., de Granda-Orive J.I., COVID-19 y tabaquismo: revisión sistemática y metaanálisis de la evidencia [COVID-19 and smoking: A systematic review and meta-analysis of the evidence], Arch Bronconeumol., 57, pp. 21-34, (2021); Raines A.M., Tock J.L., McGrew S.J., Ennis C.R., Derania J., Jardak C.L., Et al., Correlates of death among SARS-CoV-2 positive veterans: The contribution of lifetime tobacco use, Addict Behav., 113, (2021); Navas Alcantara M.S., Montero Rivas L., Guisado Espartero M.E., Rubio-Rivas M., Ayuso Garcia B., Moreno Martinez F., Et al., Influence of smoking history on the evolution of hospitalized in COVID-19 positive patients: Results from the SEMI-COVID-19 registry, Med Clin (Barc)., 159, pp. 214-223, (2022); Heydari G., Arfaeinia H., COVID-19 and smoking: More severity and death — An experience from Iran, Lung India., 38, pp. S27-S30, (2021); Clift A.K., von Ende A., Tan P.S., Sallis H.M., Lindson N., Coupland C.A.C., Et al., Smoking and COVID-19 outcomes: An observational and Mendelian randomisation study using the UK Biobank cohort, Thorax., 77, pp. 65-73, (2022); Usman M.S., Siddiqi T.J., Khan M.S., Patel U.K., Shahid I., Ahmed J., Et al., Is there a smoker's paradox in COVID-19?, BMJ Evid Based Med., 26, pp. 279-284, (2021); Korzeniowska A., Reka G., Bilska M., Piecewicz-Szczesna H., The smoker's paradox during the COVID-19 pandemic? The influence of smoking and vaping on the incidence and course of SARS-CoV-2 virus infection as well as possibility of using nicotine in the treatment of COVID-19 — Review of the literature, Przegl Epidemiol., 75, pp. 27-44, (2021); Vogelmeier C.F., Criner G.J., Martinez F.J., Anzueto A., Barnes P.J., Bourbeau J., Et al., Global strategy for the diagnosis, management, and prevention of chronic obstructive lung disease 2017 report: GOLD executive summary, Arch Bronconeumol., 53, pp. 128-149, (2017); Roughgarden K.L., Toll B.A., Tanner N.T., Frazier C.C., Silvestri G.A., Rojewski A.M., Tobacco treatment specialist training for lung cancer screening providers, Am J Prev Med., 61, pp. 765-768, (2021); Izquierdo J.L., Morena D., Gonzalez Y., Paredero J.M., Perez B., Graziani D., Et al., Clinical management of COPD in a real-world setting. A big data analysis, Arch Bronconeumol., 57, pp. 94-100, (2021); Izquierdo J.L., Godoy R., Manejo clínico de la EPOC en Castilla-La Mancha. Una oportunidad para mejorar, Rev SOCAMPAR., 5, pp. 31-32, (2020); Izquierdo J.L., Oeste C.L., Hernandez Medrano I., Artificial intelligence in pneumology: Diagnostic and prognostic utilities, Arch Bronconeumol., (2022)	R. Godoy Mayoral; Servicio de Neumología, Complejo Hospitalario Universitario de Albacete, Albacete, Spain; email: godoymayoral@gmail.com		Sociedad Espanola de Medicina Interna (SEMI)						00142565		RCESA	38142978	English	Rev. Clin. Esp.	Article	Final		Scopus	2-s2.0-85182572491
Curiale A.H.; San José Estépar R.	Curiale, Ariel Hernán (55785298900); San José Estépar, Raúl (57865245400)	55785298900; 57865245400	Novel Lobe-based Transformer model (LobTe) to predict emphysema progression in Alpha-1 Antitrypsin Deficiency	2025	Computers in Biology and Medicine	185		109500				0	10.1016/j.compbiomed.2024.109500	https://www.scopus.com/inward/record.uri?eid=2-s2.0-85211042237&doi=10.1016%2fj.compbiomed.2024.109500&partnerID=40&md5=682b3c367b9a26b95907f1395f3233ad	Applied Chest Imaging Laboratory, Department of Radiology and Medicine, Brigham and Women's Hospital, 399 Revolution Drive, Somerville, 02145, MA, United States; Harvard Medical School, 25 Shattuck Street, Boston, 02115, MA, United States	Curiale A.H., Applied Chest Imaging Laboratory, Department of Radiology and Medicine, Brigham and Women's Hospital, 399 Revolution Drive, Somerville, 02145, MA, United States, Harvard Medical School, 25 Shattuck Street, Boston, 02115, MA, United States; San José Estépar R., Applied Chest Imaging Laboratory, Department of Radiology and Medicine, Brigham and Women's Hospital, 399 Revolution Drive, Somerville, 02145, MA, United States, Harvard Medical School, 25 Shattuck Street, Boston, 02115, MA, United States	Emphysema, marked by irreversible lung tissue destruction, poses challenges in progression prediction due to its heterogeneity. Early detection is particularly critical for patients with Alpha-1 Antitrypsin Deficiency (AATD), a genetic disorder reducing ATT protein levels. Heterozygous carriers (PiMS and PiMZ) have variable AAT levels thus complicating their prognosis. This study introduces a novel prognostic model, the Lobe-based Transformer encoder (LobTe), designed to predict the annual change in lung density (ΔALD [g/L-yr]) using CT scans. Utilizing a global self-attention mechanism, LobTe specifically analyzes lobar tissue destruction to forecast disease progression. In parallel, we developed and compared a second model utilizing an LSTM architecture that implements a local subject-specific attention mechanism. Our methodology was validated on a cohort of 2,019 participants from the COPDGene study. The LobTe model demonstrated a small root mean squared error (RMSE=1.73 g/L-yr) and a notable correlation coefficient (ρ=0.61), explaining over 35% of the variability in ΔALD (R2= 0.36). Notably, it achieved a higher correlation coefficient of 0.68 for PiMZ heterozygous carriers, indicating its effectiveness in detecting early emphysema progression among smokers with mild to moderate AAT deficiency. The presented models could serve as a tool for monitoring disease progression and informing treatment strategies in carriers and subjects with AATD. Our code is available at github.com/acil-bwh/LobTe. © 2024	Alpha-1 Antitrypsin Deficiency; Attention mechanisms; COPD; CT; Deep learning; Emphysema progression; Prognostic markers; Transformers	Aged; alpha 1-Antitrypsin Deficiency; Disease Progression; Female; Humans; Lung; Male; Middle Aged; Pulmonary Emphysema; Tomography, X-Ray Computed; Diagnosis; Diseases; Endocrinology; Lung cancer; Alpha 1-antitrypsin; Alpha-1 antitrypsin deficiency; Attention mechanisms; COPD; CT; Deep learning; Emphysema progression; Prognostic markers; Transformer; Transformer modeling; adult; allele; alpha 1 antitrypsin deficiency; area under the curve; Article; autoencoder; cohort analysis; controlled study; convolutional neural network; correlation coefficient; current smoker; disease exacerbation; ex-smoker; follow up; genotype; heterozygote; human; lobe based transformer model; lung emphysema; major clinical study; middle aged; root mean squared error; x-ray computed tomography; aged; diagnostic imaging; disease exacerbation; female; genetics; lung; male; pathophysiology; Mean square error					National Institutes of Health, NIH, (1R01HL149877, 5R21LM013670); National Institutes of Health, NIH; Alpha-1 Foundation, A1F, (1037165); Alpha-1 Foundation, A1F	This work was supported by U.S. National Institutes of Health (NIH) grant 1R01HL149877 , 5R21LM013670 and Alpha-1 Foundation grant 1037165 .	Marin L., Colombo P., Bebawy M., Young P.M., Traini D., Chronic obstructive pulmonary disease: patho-physiology, current methods of treatment and the potential for simvastatin in disease management, Expert Opin. Drug Deliv., 8, 9, pp. 1205-1220, (2011); Campos M.A., Diaz A.A., The role of computed tomography for the evaluation of lung disease in alpha-1 antitrypsin deficiency, Chest, 153, 5, pp. 1240-1248, (2018); Stoller J.K., Aboussouan L.S., Alpha-1 antitrypsin deficiency, Lancet, 365, 9478, pp. 2225-2236, (2005); Seersholm N., Wilcke J., Kok-Jensen A., Dirksen A., Risk of hospital admission for obstructive pulmonary disease in alpha 1-antitrypsin heterozygotes of phenotype PiMZ, Am. J. Respir. Crit. Care Med., 161, 1, pp. 81-84, (2000); Seersholm N., Pi MZ and COPD: Will we ever know?, Thorax, 59, 10, pp. 823-825, (2004); Feld R.D., Heterozygosity of alpha 1-antitrypsin: A health risk?, Crit. Rev. Clin. Lab. Sci., 27, 6, pp. 461-481, (1989); Dahl M., Tybjaerg-Hansen A., Lange P., Vestbo J., Nordestgaard B.G., Change in lung function and morbidity from chronic obstructive pulmonary disease in alpha-1 antitrypsin MZ heterozygotes: A longitudinal study of the general population, Ann. Intern. Med., 136, 4, (2002); Foreman M.G., Wilson C., DeMeo D.L., Hersh C.P., Beaty T.H., Cho M.H., Ziniti J., Curran-Everett D., Criner G., Hokanson J.E., Brantly M., Rouhani F.N., Sandhaus R.A., Crapo J.D., Silverman E.K., Alpha-1 antitrypsin PiMZ genotype is associated with chronic obstructive pulmonary disease in two racial groups, Ann. Am. Thorac. Soc., 14, 8, pp. 1280-1287, (2017); Lynch D.A., Al-Qaisi M.A., Quantitative computed tomography in chronic obstructive pulmonary disease, J. Thorac. Imaging, 28, 5, pp. 284-290, (2013); Newell J., Hogg J., Snider G., Report of a workshop: quantitative computed tomography scanning in longitudinal studies of emphysema, Eur. Respir. J., 23, 5, pp. 769-775, (2004); Parr D.G., Sevenoaks M., Deng C., Stoel B.C., Stockley R.A., Detection of emphysema progression in α1-antitrypsin deficiency using CT densitometry; methodological advances, Respir. Res., 9, 1, (2008); Dirksen A., Piitulainen E., Parr D., Deng C., Wencker M., Shaker S., Stockley R., Exploring the role of CT densitometry: a randomised study of augmentation therapy in α1-antitrypsin deficiency, Eur. Respir. J., 33, 6, pp. 1345-1353, (2009); Stavngaard T., Shaker S.B., Dirksen A., Quantitative assessment of emphysema distribution in smokers and patients with alpha1-antitrypsin deficiency, Respir. Med., 100, 1, pp. 94-100, (2006); Castaldi P.J., San Jose Estepar R., Mendoza C.S., Hersh C.P., Laird N., Crapo J.D., Lynch D.A., Silverman E.K., Washko G.R., Distinct quantitative computed tomography emphysema patterns are associated with physiology and function in smokers, Am. J. Respir. Crit. Care Med., 188, 9, pp. 1083-1090, (2013); Curiale A.H., Estepar R.S.J., Detection of local emphysema progression using conditional CNN, Proc. SPIE 12926, Medical Imaging 2024: Image Processing, 129262Z (2 April 2024), (2024); Serrano G.G., Washko G.R., Estepar R.S.J., Deep learning for biomarker regression: application to osteoporosis and emphysema on chest CT scans, Medical Imaging 2018: Image Processing, (2018); Singla S., Gong M., Ravanbakhsh S., Sciurba F., Poczos B., Batmanghelich K.N., Subject2Vec: Generative-discriminative approach from a set of image patches to a vector, Medical Image Computing and Computer Assisted Intervention, MICCAI 2018, pp. 502-510, (2018); Humphries S.M., Notary A.M., Centeno J.P., Strand M.J., Crapo J.D., Silverman E.K., Lynch D.A., Deep learning enables automatic classification of emphysema pattern at CT, Radiology, 294, 2, pp. 434-444, (2020); Lynch D.A., Austin J.H.M., Hogg J.C., Grenier P.A., Kauczor H.-U., Bankier A.A., Barr R.G., Colby T.V., Galvin J.R., Gevenois P.A., Coxson H.O., Hoffman E.A., Newell J.D., Pistolesi M., Silverman E.K., Crapo J.D., CT-definable subtypes of chronic obstructive pulmonary disease: A statement of the fleischner society, Radiology, 277, 1, pp. 192-205, (2015); Regan E.A., Hokanson J.E., Murphy J.R., Make B., Lynch D.A., Beaty T.H., Curran-Everett D., Silverman E.K., Crapo J.D., Genetic epidemiology of COPD (COPDGene) study design, COPD: J. Chronic Obstr. Pulm. Dis., 7, 1, pp. 32-43, (2010); Vestbo J., Anderson W., Coxson H., Crim C., Dawber F., Edwards L., Hagan G., Knobil K., Lomas D., MacNee W., Silverman E., Tal-Singer R., Evaluation of COPD longitudinally to identify predictive surrogate end-points (ECLIPSE), Eur. Respir. J., 31, 4, pp. 869-873, (2008); Oh A.S., Baraghoshi D., Lynch D.A., Ash S.Y., Crapo J.D., Humphries S.M., Emphysema progression at CT by deep learning predicts functional impairment and mortality: Results from the copdgene study, Radiology, 304, 3, pp. 672-679, (2022); Ash S.Y., Choi B., Oh A., Lynch D.A., Humphries S.M., Deep learning assessment of progression of emphysema and fibrotic interstitial lung abnormality, Am. J. Respir. Crit. Care Med., 208, 6, pp. 666-675, (2023); Nam J.G., Kang H.-R., Lee S.M., Kim H., Rhee C., Goo J.M., Oh Y.-M., Lee C.-H., Park C.M., Deep learning prediction of survival in patients with chronic obstructive pulmonary disease using chest radiographs, Radiology, 305, 1, pp. 199-208, (2022); Woo S., Park J., Lee J., Kweon I.S., CBAM: Convolutional block attention module, (2018); Vaswani A., Shazeer N., Parmar N., Uszkoreit J., Jones L., Gomez A.N., Kaiser L., Polosukhin I., Attention is all you need, Adv. Neural Inf. Process. Syst., 30, (2017); Shamshad F., Khan S., Zamir S.W., Khan M.H., Hayat M., Khan F.S., Fu H., Transformers in medical imaging: A survey, Med. Image Anal., 88, (2023); Dosovitskiy A., Beyer L., Kolesnikov A., Weissenborn D., Zhai X., Unterthiner T., Dehghani M., Minderer M., Heigold G., Gelly S., Uszkoreit J., Houlsby N., An image is worth 16x16 words: Transformers for image recognition at scale, (2020); Han K., Wang Y., Chen H., Chen X., Guo J., Liu Z., Tang Y., Xiao A., Xu C., Xu Y., Et al., A survey on vision transformer, IEEE Trans. Pattern Anal. Mach. Intell., 45, 1, pp. 87-110, (2022); Wu Y., Qi S., Sun Y., Xia S., Yao Y., Qian W., A vision transformer for emphysema classification using CT images, Phys. Med. Biol., 66, (2021); Shen Y., Liu B., Yu R., Wang Y., Wang S., Wu J., Chen W., Federated learning for chronic obstructive pulmonary disease classification with partial personalized attention mechanism, 2022 IEEE International Conference on Bioinformatics and Biomedicine, BIBM, pp. 1706-1709, (2022); Yan J., Liu Y., Sun J., Jia F., Li S., Wang T., Zhang X., Cross modal transformer: Towards fast and robust 3D object detection, (2023); Xie W., Fang Y., Yang G., Yu K., Li W., Transformer-based multi-modal data fusion method for COPD classification and physiological and biochemical indicators identification, Biomolecules, 13, (2023); Asai K., Hirata K., Definition of chronic obstructive pulmonary disease (COPD): Is the latest GOLD classification of severity still valid?, Respiratory Disease Series: Diagnostic Tools and Disease Managements, pp. 3-16, (2016); Wu Y., Zhao S., Qi S., Feng J., Pang H., Chang R., Bai L., Li M., Xia S., Qian W., Ren H., Two-stage contextual transformer-based convolutional neural network for airway extraction from CT images, Artif. Intell. Med., 143, (2023); Li Y., Yao T., Pan Y., Mei T., Contextual transformer networks for visual recognition, IEEE Trans. Pattern Anal. Mach. Intell., 45, 2, pp. 1489-1500, (2023); Huang Y., Wang Q., Jia W., Lu Y., Li Y., He X., See more than once: Kernel-sharing atrous convolution for semantic segmentation, Neurocomputing, 443, pp. 26-34, (2021); Boueiz A., Chang Y., Cho M.H., Washko G.R., San JoseEstepar R., Bowler R.P., Crapo J.D., DeMeo D.L., Dy J.G., Silverman E.K., Castaldi P.J., Et al., Lobar emphysema distribution is associated with 5-year radiological disease progression, Chest, 153, 1, pp. 65-76, (2018); Chen J., Cho M., Silverman E.K., Hokanson J.E., Kinney G.L., Crapo J.D., Rennard S., Dy J., Castaldi P., Turning subtypes into disease axes to improve prediction of COPD progression, Thorax, 74, 9, pp. 906-909, (2019)	A.H. Curiale; Department of Radiology and Medicine, Brigham and Women's Hospital, Somerville, 399 Revolution Drive, 02145, United States; email: acuriale@bwh.harvard.edu		Elsevier Ltd						00104825		CBMDA	39644582	English	Comput. Biol. Med.	Article	Final		Scopus	2-s2.0-85211042237
Yazdani A.; Bigdeli S.K.; Zahmatkeshan M.	Yazdani, Azita (57331464500); Bigdeli, Somayeh Kianian (58198787700); Zahmatkeshan, Maryam (57172886300)	57331464500; 58198787700; 57172886300	Investigating the performance of machine learning algorithms in predicting the survival of COVID-19 patients: A cross section study of Iran	2023	Health Science Reports	6	4	e1212				1	10.1002/hsr2.1212	https://www.scopus.com/inward/record.uri?eid=2-s2.0-85153752125&doi=10.1002%2fhsr2.1212&partnerID=40&md5=cbda890437730cef1d34a90ee9f5e7c6	Department of Health Information Management, School of Health Management and Information Sciences, Shiraz University of Medical Sciences, Shiraz, Iran; Clinical Education Research Center, Shiraz University of Medical Sciences, Shiraz, Iran; Health Human Resources Research Center, School of Health Management and Information Sciences, Shiraz University of Medical Sciences, Shiraz, Iran; Health Information Management Department, School of Allied Medical Sciences, Tehran University of Medical Sciences, Tehran, Iran; Noncommunicable Diseases Research Center, Fasa University of Medical Sciences, Fasa, Iran; School of Allied Medical Sciences, Fasa University of Medical Sciences, Fasa, Iran	Yazdani A., Department of Health Information Management, School of Health Management and Information Sciences, Shiraz University of Medical Sciences, Shiraz, Iran, Clinical Education Research Center, Shiraz University of Medical Sciences, Shiraz, Iran, Health Human Resources Research Center, School of Health Management and Information Sciences, Shiraz University of Medical Sciences, Shiraz, Iran; Bigdeli S.K., Health Information Management Department, School of Allied Medical Sciences, Tehran University of Medical Sciences, Tehran, Iran; Zahmatkeshan M., Noncommunicable Diseases Research Center, Fasa University of Medical Sciences, Fasa, Iran, School of Allied Medical Sciences, Fasa University of Medical Sciences, Fasa, Iran	Background and Aims: Like early diagnosis, predicting the survival of patients with Coronavirus Disease 2019 (COVID-19) is of great importance. Survival prediction models help doctors be more cautious to treat the patients who are at high risk of dying because of medical conditions. This study aims to predict the survival of hospitalized patients with COVID-19 by comparing the accuracy of machine learning (ML) models. Methods: It is a cross-sectional study which was performed in 2022 in Fasa city in Iran country. The research data set was extracted from the period February 18, 2020 to February 10, 2021, and contains 2442 hospitalized patients' records with 84 features. A comparison was made between the efficiency of five ML algorithms to predict survival, includes Naive Bayes (NB), K-nearest neighbors (KNN), random forest (RF), decision tree (DT), and multilayer perceptron (MLP). Modeling steps were done with Python language in the Anaconda Navigator 3 environment. Results: Our findings show that NB algorithm had better performance than others with accuracy, precision, recall, F-score, and area under receiver operating characteristic curve of 97%, 96%, 96%, 96%, and 97%, respectively. Based on the analysis of factors affecting survival, heart disease, pulmonary diseases and blood related disease were the most important disease related to death. Conclusion: The development of software systems based on NB will be effective to predict the survival of COVID-19 patients. © 2023 The Authors. Health Science Reports published by Wiley Periodicals LLC.	COVID-19; decision tree; K-nearest neighbors; machine learning; Naive Bayes; random forest	acquired immune deficiency syndrome; anorexia; Article; asthma; Bayesian learning; blood pressure; breathing rate; computer assisted tomography; consciousness disorder; controlled study; coronavirus disease 2019; coughing; cross-sectional study; decision tree; diabetes mellitus; diagnostic test accuracy study; diarrhea; feature selection; female; fever; headache; heart disease; hematologic disease; hospital patient; human; Human immunodeficiency virus infection; immune deficiency; intubation; Iran; k nearest neighbor; kidney disease; learning algorithm; limb paralysis; lung disease; machine learning; male; measurement accuracy; measurement precision; mortality; multilayer perceptron; myalgia; nausea; neurologic disease; random forest; recall; receiver operating characteristic; respiratory distress; skin defect; smelling disorder; stomach pain; survival; taste disorder; thorax pain; vertigo; vomiting					Fasa University of Medical Sciences, FUMS	This study was extracted from a research supported financially by the Fasa University of Medical Sciences with the ethics code of IR.FUMS.REC.1399.059. https://ethics.research.ac.ir/ProposalCertificateEn.php?id=136619&Print=true&NoPrintHeader=true&NoPrintFooter=true&NoPrintPageBorder=true&LetterPrint=true	Afrash M.R., Kazemi-Arpanahi H., Shanbehzadeh M., Nopour R., Mirbagheri E., Predicting hospital readmission risk in patients with COVID-19: a machine learning approach, Inform Med Unlocked, 30, (2022); Chowdhury S.F., Sium S.M.A., Anwar S., Research and management of rare diseases in the COVID-19 pandemic era: challenges and countermeasures, Front Public Health, 9, (2021); Sandhu R., Gill H.K., Sood S.K., Smart monitoring and controlling of pandemic influenza A (H1N1) using social network analysis and cloud computing, J Comput Sci, 12, pp. 11-22, (2016); Singh S., Bansal A., Sandhu R., Sidhu J., Fog computing and IoT based healthcare support service for dengue fever, Int J Pervasive Comput Commun, 14, pp. 197-207, (2018); (2022); Lu H., Stratton C.W., Tang Y.W., Outbreak of pneumonia of unknown etiology in Wuhan, China: the mystery and the miracle, J Med Virol, 92, pp. 401-414, (2020); Shanbehzadeh M., Nopour R., Kazemi-Arpanahi H., Developing an artificial neural network for detecting COVID-19 disease, J Educ Health Promot, 11, (2022); Erfannia L., Sharifian R., Yazdani A., Sarsarshahi A., Rahati R., Jahangiri S., Students' satisfaction and e-learning courses in Covid-19 pandemic era: a case study, Stud Health Technol Inform, 289, pp. 180-183, (2022); WHO Coronavirus (COVID-19) Dashboard, (2022); Iran (Islamic Republic of), Statistics, (2022); Zhai Y., Wang Y., Zhang M., Et al., From isolation to coordination: how can telemedicine help combat the COVID-19 outbreak?, (2020); Jain S., Nehra M., Kumar R., Et al., Internet of medical things (IoMT)-integrated biosensors for point-of-care testing of infectious diseases, Biosens Bioelectron, 179, (2021); Churpek M.M., Snyder A., Sokol S., Pettit N.N., Edelson D.P., Investigating the impact of different suspicion of infection criteria on the accuracy of quick sepsis-related organ failure assessment, systemic inflammatory response syndrome, and early warning scores, Crit Care Med, 45, 11, pp. 1805-1812, (2017); Green M., Lander H., Snyder A., Hudson P., Churpek M., Edelson D., Comparison of the between the flags calling criteria to the MEWS, NEWS and the electronic Cardiac Arrest Risk Triage (eCART) score for the identification of deteriorating ward patients, Resuscitation, 123, pp. 86-91, (2018); Henry K.E., Hager D.N., Pronovost P.J., Saria S., A targeted real-time early warning score (TREWScore) for septic shock, Sci Transl Med, 7, 299, (2015); Shafiei F., Fekri-Ershad S., Detection of lung cancer tumor in CT scan images using novel combination of super pixel and active contour algorithms, Traitement du Signal, 37, 6, pp. 1029-1035, (2020); Wang J., Yu H., Hua Q., Et al., A descriptive study of random forest algorithm for predicting COVID-19 patients outcome, PeerJ, 8, (2020); Al-Turaiki I., Alshahrani M., Almutairi T., Building predictive models for MERS-CoV infections using data mining techniques, J Infect Public Health, 9, 6, pp. 744-748, (2016); Moulaei K., Shanbehzadeh M., Mohammadi-Taghiabad Z., Kazemi-Arpanahi H., Comparing machine learning algorithms for predicting COVID-19 mortality, BMC Med Inform Decis Mak, 22, 1, (2022); Khan M., Mehran M.T., Haq Z.U., Et al., Applications of artificial intelligence in COVID-19 pandemic: a comprehensive review, Expert Syst Appl, 185, (2021); AlMoammar A., AlHenaki L., Kurdi H., Selecting accurate classifier models for a MERS-CoV dataset, Proceedings of SAI Intelligent Systems Conference, (2018); Almalki Y.E., Qayyum A., Irfan M., Haider N., Glowacz A., Alshehri F.M., A novel method for COVID-19 diagnosis using artificial intelligence in chest X-ray images, Healthcare, (2021); Irfan M., Iftikhar M.A., Yasin S., Et al., Role of hybrid deep neural networks (HDNNs), computed tomography, and chest X-rays for the detection of COVID-19, Int J Environ Res Public Health, 18, 6, (2021); Belostecinic G., Mogos R.I., Popescu M.L., Et al., Teleworking—an economic and social impact during COVID-19 pandemic: a data mining analysis, Int J Environ Res Public Health, 19, 1, (2022); Lavrac N., Machine learning for data mining in medicine, Joint European Conference on Artificial Intelligence in Medicine and Medical Decision Making, (1999); Pushparaj M.S., (2008); Teng X., Gong Y., Research on application of machine learning in data mining, IOP Conference Series: Materials Science and Engineering, (2018); Nemati M., Ansary J., Nemati N., Machine-learning approaches in COVID-19 survival analysis and discharge-time likelihood prediction using clinical data, Patterns, 1, 5, (2020); Civit-Masot J., Luna-Perejon F., Dominguez Morales M., Civit A., Deep learning system for COVID-19 diagnosis aid using X-ray pulmonary images, Appl Sci, 10, 13, (2020); Shanbehzadeh M., Haghiri H., Afrash M.R., Amraei M., Erfannia L., Kazemi-Arpanahi H., Comparison of machine learning tools for the prediction of ICU admission in COVID-19 hospitalized patients, Shiraz E-Med J, 23, 5, (2022); Osi A.A., Abdu M., Muhammad U., Ibrahim A., Isma'il L.A., Suleiman A.A., A classification approach for predicting COVID-19 patient's survival outcome with machine learning techniques, (2020); Reddy C.K., Li Y., Aggarwal C., A review of clinical prediction models, Healthcare Data Analy, 36, pp. 343-378, (2015); Yan L., Zhang H.-T., Xiao Y., Et al., Prediction of survival for severe Covid-19 patients with three clinical features: development of a machine learning-based prognostic model with clinical data in Wuhan, (2020); Kim G., Yoo C.D., Yang S.J., Survival analysis of COVID-19 patients with symptoms information by machine learning algorithms, IEEE Access, 10, pp. 62282-62291, (2022); Sarkar T., How to use python data science packages more productively, Productive and Efficient Data Science with Python, pp. 47-84, (2022); D'Angela A.; Poonia R.C., Gupta M.K., Abunadi I., Albraikan A.A., Al-Wesabi F.N., Hamza M.A., Intelligent diagnostic prediction and classification models for detection of kidney disease, Healthcare, (2022); Shen C., Panda S., Vogelstein J.T., The chi-square test of distance correlation, J Comput Graph Stat, 31, 1, pp. 254-262, (2022); Nugroho W.H., Handoyo S., Akri Y.J., Sulistyono A.D., Building multiclass classification model of logistic regression and decision tree using the chi-square test for variable selection method, J Hunan Univ Nat Sci, 49, 4, pp. 172-181, (2022); Muhammad L., Haruna A.A., Mohammed I.A., Abubakar M., Badamasi B.G., Amshi J.M., Performance evaluation of classification data mining algorithms on coronary artery disease dataset, 9th International Conference on Computer and Knowledge Engineering (ICCKE), (2019); Muhammad L.J., Salisu S., Yakubu A., Et al., Using decision tree data mining algorithm to predict causes of road traffic accidents, its prone locations and time along Kano–Wudil highway, Int J Database Theory Appl, 10, 11, pp. 197-206, (2017); Bhattacharya S., Agarwala A., Roy S., Mood detection and prediction using conventional machine learning techniques on COVID19 data, Soc Netw Anal Min, 12, 1, (2022); Breiman L., Random forests, Mach Learn, 45, 1, pp. 5-32, (2001); Cutler D.R., Edwards T.C., Beard K.H., Et al., Random forests for classification in ecology, Ecology, 88, 11, pp. 2783-2792, (2007); Hemalatha M., A hybrid random forest deep learning classifier empowered edge cloud architecture for COVID-19 and pneumonia detection, Expert Syst Appl, 210, (2022); Darvishan A., Bakhshi H., Madadkhani M., Mir M., Bemani A., Application of MLP-ANN as a novel predictive method for prediction of the higher heating value of biomass in terms of ultimate analysis, Energ Source, Part A: Recovery, Util Environ Effects, 40, 24, pp. 2960-2966, (2018); Ghafouri-Fard S., Mohammad-Rahimi H., Motie P., Minabi M.A.S., Taheri M., Nateghinia S., Application of machine learning in the prediction of COVID-19 daily new cases: a scoping review, Heliyon, 7, 10, (2021); Zhang W., Chen X., Liu Y., Xi Q., A distributed storage and computation k-nearest neighbor algorithm based cloud-edge computing for cyber-physical-social systems, IEEE Access, 8, pp. 50118-50130, (2020); Devi T., Gopalan K., A statistical model of COVID-19 infection incidence in the Southern Indian State of Tamil Nadu, Int J Environ Res Public Health, 19, 17, (2022); Mansour N.A., Saleh A.I., Badawy M., Ali H.A., Accurate detection of Covid-19 patients based on feature correlated naïve Bayes (FCNB) classification strategy, J Ambient Intell Humaniz Comput, 13, 1, pp. 41-73, (2022); Oguz C., Yaganoglu M., Detection of COVID-19 using deep learning techniques and classification methods, Inf Process Manage, 59, (2022); Halimu C., Kasem A., Newaz S.S., Empirical comparison of area under ROC curve (AUC) and Mathew correlation coefficient (MCC) for evaluating machine learning algorithms on imbalanced datasets for binary classification, (2019); Villavicencio C.N., Macrohon J.J.E., Inbaraj X.A., Jeng J.-H., Hsieh J.-G., COVID-19 prediction applying supervised machine learning algorithms with comparative analysis using WEKA, Algorithms, 14, 7, (2021); Ahmed T.U., Jamil M.N., Hossain M.S., Islam R.U., Andersson K., An integrated deep learning and belief rule base intelligent system to predict survival of COVID-19 patient under uncertainty, Cognit Comput, 14, 2, pp. 660-676, (2022); Atlam M., Torkey H., El-Fishawy N., Salem H., Coronavirus disease 2019 (COVID-19): survival analysis using deep learning and Cox regression model, Pattern Anal Appl, 24, 3, pp. 993-1005, (2021); Cisterna-Garcia A., Guillen-Teruel A., Caracena M., Et al., A predictive model for hospitalization and survival to COVID-19 in a retrospective population-based study, (2022); Ikemura K., Bellin E., Yagi Y., Et al., Using automated machine learning to predict the mortality of patients with COVID-19: prediction model development study, J Med Internet Res, 23, 2, (2021); Khozeimeh F., Sharifrazi D., Izadi N.H., Et al., Combining a convolutional neural network with autoencoders to predict the survival chance of COVID-19 patients, Sci Rep, 11, 1, (2021); Krajah A., Almadani Y.F., Saadeh H., Sleit A., analyzing Covid-19 data using various algorithms, IEEE Jordan International Joint Conference on Electrical Engineering and Information Technology (JEEIT), (2021); Muhammad L.J., Islam M.M., Usman S.S., Ayon S.I., Predictive data mining models for novel coronavirus (COVID-19) infected patients' recovery, SN Comput Sci, 1, 4, (2020); Quiroz-Juarez M.A., Torres-Gomez A., Hoyo-Ulloa I., Leon-Montiel R.J., U'Ren A.B., Identification of high-risk COVID-19 patients using machine learning, PLoS One, 16, 9, (2021); Mohammad M.A., Aljabri M., Aboulnour M., Mirza S., Alshobaiki A., Classifying the mortality of people with underlying health conditions affected by COVID-19 using machine learning techniques, Appl Comput Intell Soft Comput, 2022, (2022); Castagna F., Kataria R., Madan S., Et al., A history of heart failure is an independent risk factor for death in patients admitted with coronavirus 19 disease, J Cardiovasc Dev Dis, 8, 7, (2021); Verity R., Okell L.C., Dorigatti I., Et al., Estimates of the severity of coronavirus disease 2019: a model-based analysis, Lancet Infect Dis, 20, 6, pp. 669-677, (2020); Moulaei K., Ghasemian F., Bahaadinbeigy K., Ershad Sarbi R., Mohamadi Taghiabad Z., Predicting mortality of COVID-19 patients based on data mining techniques, J Biomed Phys Eng, 11, 5, pp. 653-662, (2021); Huyut M., Automatic detection of severely and mildly infected COVID-19 patients with supervised machine learning models, IRBM, 44, 1, (2022); Shanbehzadeh M., Orooji A., Kazemi-Arpanahi H., Comparing of data mining techniques for predicting in-hospital mortality among patients with covid-19, J Biostat Epidemiol, 7, 2, pp. 154-173, (2021); Atiyah O.S., Thalij S.H., 18, 1, pp. 139-143, (2022); Suresh K., Severn C., Ghosh D., Survival prediction models: an introduction to discrete-time modeling, BMC Med Res Methodol, 22, 1, (2022); Sadoughi F., Sarsarshahi A., Eerfannia I., Firouzabad S.A., Ranking evaluation factors in hospital information systems, Hum Vet Med, 8, 2, pp. 92-97, (2016); Monjur O., Preo R.B., Shams A.B., Raihan M.M.S., Fairoz F., COVID-19 prognosis and mortality risk predictions from symptoms: a cloud-based smartphone application, BioMed, 1, 2, pp. 114-125, (2021)	M. Zahmatkeshan; Noncommunicable Diseases Research Center, Fasa University of Medical Sciences, Fasa, Iran; email: m.zahmatkeshan@fums.ac.ir		John Wiley and Sons Inc						23988835				English	Heal. Sci. Rep.	Article	Final	All Open Access; Gold Open Access; Green Open Access	Scopus	2-s2.0-85153752125
Kumari C.S.; Seethalakshmi K.	Kumari, C.S. (57200671742); Seethalakshmi, K. (57208321043)	57200671742; 57208321043	Synthesizing Radiological Insights: Enhancing Lung Disease Classification through Multimodal Imaging	2023	International Journal of Pharmaceutical Quality Assurance	14	4		1126	1135	9	1	10.25258/ijpqa.14.4.47	https://www.scopus.com/inward/record.uri?eid=2-s2.0-85184437392&doi=10.25258%2fijpqa.14.4.47&partnerID=40&md5=4f10ea17b78a0c71bff8f567701f7c1b	Department of Computer Science and Engineering, Vel Tech Rangajaran Dr. Sagunthala R&D Institute of Science and Technology, Tamil Nadu, Chennai, India	Kumari C.S., Department of Computer Science and Engineering, Vel Tech Rangajaran Dr. Sagunthala R&D Institute of Science and Technology, Tamil Nadu, Chennai, India; Seethalakshmi K., Department of Computer Science and Engineering, Vel Tech Rangajaran Dr. Sagunthala R&D Institute of Science and Technology, Tamil Nadu, Chennai, India	Precisely categorizing lung diseases is essential for effective medical treatments. This paper presents a comprehensive analysis of advanced methods in lung disease classification, with a focus on integrating diverse imaging techniques like computerized tomography (CT), X-rays, and magnetic resonance imaging (MRI). These imaging approaches collectively enhance the understanding of pulmonary conditions, aiding in early detection and differential diagnosis. The paper initially explains the fundamental principles of CT, MRI, and X-rays, highlighting their unique characteristics and roles in elucidating lung structures. It explores state-of-the-art methodologies, encompassing both traditional machine learning using engineered features and the expanding domain of deep learning utilizing neural networks to classify intricate diseases. A wide range of prevalent lung ailments, spanning from pneumonia and lung cancer to chronic obstructive pulmonary disease (COPD), are covered. Each domain delves into the considerations for adapting imaging modalities, involving data pre-processing, feature extraction, and algorithmic orchestration. Comparative evaluations of performance metrics offer insights into the effectiveness and limitations of each approach. Furthermore, the paper outlines the challenges associated with classifying lung diseases, including limited annotated data, complexities in model interpretation, and the seamless integration of algorithmic outcomes into clinical practices. As for future research avenues, the paper suggests innovative directions such as data augmentation, integrating multi-modal imaging information, and advancing transparent artificial intelligence (AI) frameworks to enhance their acceptance in clinical settings. © 2023, Dr. Yashwant Research Labs Pvt. Ltd.. All rights reserved.	Deep learning; Neural networks; Object detection; Safety; Tensor flow; Transfer learning	accuracy; Article; artificial intelligence; chronic obstructive lung disease; classification; computer assisted tomography; controlled study; coronavirus disease 2019; data collection method; decision tree; deep learning; diagnostic test accuracy study; histopathology; human; image analysis; improvised crow search; improvised cuttle fish; include improvised grey wolf; information processing; k nearest neighbor; lung disease; machine learning; multimodal imaging; nuclear magnetic resonance imaging; pneumonia; positron emission tomography; radiology; thorax radiography							Pietrangelo, The top 10 deadliest diseases in the world, Healthline; The top 10 causes of death, World Health Organization; India ranks 67th among developing countries in doctor-population ratios, PharmaTutor; Midgley M. Killerby, Hall A., Middle East Respiratory Syndrome / MERS, Centers for Disease Control and Prevention; Reyes Nimia, Abe Karon, Deep vein thrombosis & pulmonary embolism, Centers for Disease Control and Prevention; Reyes N., Abe K., Deep vein thrombosis & pulmonary embolism, Centers for Disease Control and Prevention; What’s in a cigarette?, American Lung Association; What causes COPD, American Lung Association; Gupta Naman, Gupta Deepak, Khanna Ashish, Reboucas Filho Pedro P., de Albuquerque Victor Hugo C., Evolutionary algorithms for automatic lung disease detection, Measurement, 140, pp. 590-608, (2019); Goyal S, Singh R., Detection and classification of lung diseases for pneumonia and Covid-19 using machine and deep learning techniques, J Ambient Intell Humaniz Comput, pp. 1-21, (2021); Doyle OM, van der Laan R, Obradovic M, McMahon P, Daniels F, Pitcher A, Loebinger MR., Identification of potentially undiagnosed patients with nontuberculous mycobacterial lung disease using machine learning applied to primary care data in the UK, Eur Respir J, 56, 4, (2020); Kanitkar SS, Thombare ND, Lokhande SS, Detection of lung cancer using marker-controlled watershed transform, Int. Conf. on Pervasive Computing (ICPC), pp. 1-6, (2015); Teramoto A, Tsukamoto T, Kiriyama Y, Fujita H, Automated classification of lung cancer types from cytological images using deep convolutional neural networks, BioMed Research International, (2017); Ozdemir O, Russell RL, Berlin AA, A 3D Probabilistic Deep Learning System for Detection and Diagnosis of Lung Cancer Using Low-Dose CT Scans, IEEE Transactions on Medical Imaging, pp. 1419-1429, (2019); Sharma D, Jindal G, Identifying lung cancer using image processing techniques, Int. Conf. on Computational Techniques and Artificial Intelligence (ICCTAI), 17, pp. 872-880, (2011); Punithavathy K, Ramya MM, Poobal S, Analysis of statistical texture features for automatic lung cancer detection in PET/CT images, Int. Conf. on Robotics, Automation, Control and Embedded Systems (RACE), pp. 1-5, (2015); Vas M, Dessai A, Lung cancer detection system using lung CT image processing, Int. Conf. on Computing, Communication, Control and Automation (ICCUBEA), pp. 1-5, (2017); Larguech A Triki, Ramachandran M, Kallel A, Dielectric Properties of Jute Fibers Reinforced Poly (lactic acid)/Poly (butylene succinate) Blend Matrix, Journal of Polymers and the Environment, 29, 4, pp. 1240-1256, (2021); AYKANAT Murat, Kilic Ozkan, Kurt Bahar, SARYAL Sevgi, Lung disease classification using machine learning algorithms, International Journal of Applied Mathematics Electronics and Computers, 8, pp. 125-132, (2020); Zheng B, Liu Y, Zhu Y, Yu F, Jiang T, Yang D, Xu T., MSD-Net: Multi-Scale Discriminative Network for COVID-19 Lung Infection Segmentation on CT, IEEE Access, 8, pp. 185786-185795, (2020); Rodrigues MB, Da Nobrega RV, Alves SS, Reboucas Filho PP, Duarte JB, Sangaiah AK, De Albuquerque VH, Health of things algorithms for malignancy level classification of lung nodules, IEEE Access, 6, pp. 18592-18601, (2018); Xie Y, Xia Y, Zhang J, Song Y, Feng D, Fulham M, Cai W, Knowledge-based collaborative deep learning for benign-malignant lung nodule classification on chest CT, IEEE transactions on medical imaging, 38, 4, pp. 991-1004, (2018); Tran GS, Nghiem TP, Nguyen VT, Luong CM, Burie JC, Improving accuracy of lung nodule classification using deep learning with focal loss, Journal of Healthcare Engineering, (2019); Kirienko M, Sollini M, Silvestri G, Mognetti S, Voulaz E, Antunovic L, Rossi A, Antiga L, Chiti A, Convolutional neural networks promising in lung cancer T-parameter assessment on baseline FDG-PET/CT Contrast Media & Molecular Imaging, (2018); Schwyzer M, Ferraro DA, Muehlematter UJ, Curioni-Fontecedro A, Huellner MW, Von Schulthess GK, Kaufmann PA, Burger IA, Messerli M, Automated detection of lung cancer at ultralow dose PET/CT by deep neural networks–initial results, Lung Cancer, pp. 170-173, (2018); Shanthi S, Rajkumar N, Lung Cancer Prediction Using Stochastic Diffusion Search (SDS) Based Feature Selection and Machine Learning Methods, Neural Processing Letters, pp. 1-4, (2020); Nasser IM, Abu-Naser SS, Lung Cancer Detection Using Artificial Neural Network, International Journal of Engineering and Information Systems (IJEAIS), pp. 17-23, (2019); Huang X, Lei Q, Xie T, Zhang Y, Hu Z, Zhou Q, Deep Transfer Convolutional Neural Network and Extreme Learning Machine for Lung Nodule Diagnosis on CT images, (2020); Poreva A, Karplyuk Y, Vaityshyn V, Machine learning techniques application for lung diseases diagnosis, 5th IEEE Workshop on Advances in Information, Electronic and Electrical Engineering (AIEEE), pp. 1-5, (2017); Ozdemir O, Russell RL, Berlin AA, A 3D Probabilistic Deep Learning System for Detection and Diagnosis of Lung Cancer Using Low-Dose CT Scans, IEEE Transactions on Medical Imaging, pp. 1419-1429, (2019); Saric M, Russo M, Stella MSaric M, Russo M, Stella M, Sikora M, CNN-based method for lung cancer detection in whole slide histopathology images, Int. Conf. on Smart and Sustainable Technologies (SpliTech), pp. 1-4, (2019); Alam J, Alam S, Hossan A, Multi-stage lung cancer detection and prediction using multi-class svm classifier, Int. Conf. on Computer, Communication, Chemical, Material and Electronic Engineering (IC4ME2), pp. 1-4, (2018); Rahman MS, Shill PC, Homayra Z, A New Method for Lung Nodule Detection Using Deep Neural Networks for CT Images, Int. Conf. on Electrical, Computer and Communication Engineering (ECCE), pp. 1-6, (2019); Chen W, Wei H, Peng S, Sun J, Qiao X, Liu B, HSN: hybrid segmentation network for small cell lung cancer segmentation, IEEE Access, pp. 75591-75603, (2019); Rodrigues MB, Da Nobrega RV, Alves SS, Reboucas Filho PP, Duarte JB, Sangaiah AK, De Albuquerque VH, Health of things algorithms for malignancy level classification of lung nodules, IEEE Access, 6, pp. 18592-18601, (2018); Xie Y, Xia Y, Zhang J, Song Y, Feng D, Fulham M, Cai W, Knowledge-based collaborative deep learning for benign-malignant lung nodule classification on chest CT, IEEE transactions on medical imaging, 38, 4, pp. 991-1004, (2018); Huang X, Lei Q, Xie T, Zhang Y, Hu Z, Zhou Q, Deep Transfer Convolutional Neural Network and Extreme Learning Machine for Lung Nodule Diagnosis on CT images arXiv preprint arXiv 2001.01279, (2020); Shakeel PM, Burhanuddin MA, Desa MI, Lung cancer detection from CT image using improved profuse clustering and deep learning instantaneously trained neural networks, Measurement, 145, pp. 702-712, (2019); Xie H, Yang D, Sun N, Chen Z, Zhang Y, Automated pulmonary nodule detection in CT images using deep convolutional neural networks, Pattern Recognition, 85, pp. 109-119, (2019); Sun W, Zheng B, Qian W, Automatic feature learning using multichannel ROI based on deep structured algorithms for computerized lung cancer diagnosis, Computers in biology and medicine, 89, pp. 530-539, (2017); Wang S, Zhou M, Liu Z, Liu Z, Gu D, Zang Y, Dong D, Gevaert O, Tian J, Central focused convolutional neural networks: Developing a data-driven model for lung nodule segmentation, Medical image analysis, 40, pp. 172-183, (2017); Nishio M, Nishizawa M, Sugiyama O, Kojima R, Yakami M, Kuroda T, Togashi K, Computer-aided diagnosis of lung nodule using gradient tree boosting and Bayesian optimization, PloS one, 13, 4, (2018); Zhu W, Liu C, Fan W, Xie X, Deeplung: Deep 3d dual path nets for automated pulmonary nodule detection and classification, IEEE Winter Conf. on Applications of Computer Vision (WACV), pp. 673-681, (2018); Pehrson LM, Nielsen MB, Ammitzbol Lauridsen C, Automatic pulmonary nodule detection applying deep learning or machine learning algorithms to the LIDC-IDRI database: a systematic review, Diagnostics, 9, 1, (2019); Wei H, Yang F, Liu Z, Sun S, Xu F, Liu P, Li H, Liu Q, Qiao X, Wang X, Application of computed tomography-based radiomics signature analysis in the prediction of the response of small cell lung cancer patients to first-line chemotherapy, Experimental and therapeutic medicine, 17, 5, pp. 3621-3629, (2019); Huang X, Sun W, Tseng TL, Li C, Qian W, Fast and fully-automated detection and segmentation of pulmonary nodules in thoracic CT scans using deep convolutional neural networks, Computerized Medical Imaging and Graphics, 74, pp. 25-36, (2019); Reboucas Filho PP, da Silva Barros AC, Ramalho GL, Pereira CR, Papa JP, de Albuquerque VH, Tavares JM, Automated recognition of lung diseases in CT images based on the optimum-path forest classifier, Neural Computing and Applications, 31, 2, pp. 901-914, (2019); Shen W, Zhou M, Yang F, Yu D, Dong D, Yang C, Zang Y, Tian J, Multi-crop convolutional neural networks for lung nodule malignancy suspiciousness classification, Pattern Recognition, 61, pp. 663-673, (2017); Khosravan N, Bagci U, Semi-supervised multi-task learning for lung cancer diagnosis, 40th Annual Int. Conf. of the IEEE Engineering in Medicine and Biology Society (EMBC), pp. 710-713, (2018); Makaju S, Prasad PW, Alsadoon A, Singh AK, Elchouemi A., Lung cancer detection using CT scan images, Procedia Computer Science, 125, pp. 107-114; Moitra D, Mandal RK, Classification of Non-Small Cell Lung Cancer using One- Dimensional Convolutional Neural Network 2020 Expert Systems with Applications, (2020); Song Q, Zhao L, Luo X, Dou X, Using deep learning for classification of lung nodules on computed tomography images, Journal of healthcare engineering, (2017); Abiyev RH, Maaitah MKS, Deep convolutional neural networks for chest diseases detection, J Healthc Eng, (2018); Pham DT, Classification of COVID-19 chest X-rays with deep learning: new models or fine-tuning?, Health Inf Sci Syst, (2021); Turkoglu M, COVIDetectioNet: COVID-19 diagnosis system based on X-ray images using features selected from pre-learned deep features ensemble, Appl Intell, (2021); Butt C, Gill J, Chun D, Babu BA, Deep learning system to screen coronavirus disease 2019 pneumonia, Appl Intell, (2020); Hira S, Bai A, Hira S, An automatic approach based on CNN architecture to detect Covid-19 disease from chest X-ray images, Appl Intell, (2020); Gianchandani N, Jaiswal A, Singh D, Kumar V, Kaur M, Rapid COVID-19 diagnosis using ensemble deep transfer learning models from chest radiographic images, J Ambient Intell Human Comput, (2020); Choe Jooae, Hwang Hye Jeon, Seo Joon Beom, Lee Sang Min, Yun Jihye, Kim Min-Ju, Jeong Jewon, Et al., Content-based image retrieval by using deep learning for interstitial lung disease diagnosis with chest CT, Radiology, 302, 1, pp. 187-197, (2022); Walsh Simon LF, Mackintosh John A., Calandriello Lucio, Silva Mario, Sverzellati Nicola, Larici Anna Rita, Humphries Stephen M., Et al., Deep Learning–based Outcome Prediction in Progressive Fibrotic Lung Disease Using High-Resolution Computed Tomography, American journal of respiratory and critical care medicine, 206, 7, pp. 883-891, (2022); Jasmine Pemeena Priyadarsini M., kotecha Ketan, Rajini G. K., Hariharan K., Utkarsh Raj K., Bhargav Ram K., Indragandhi V., Subramaniyaswamy V., Pandya Sharnil, Lung Diseases Detection Using Various Deep Learning Algorithms, Journal of Healthcare Engineering, 2023; Ravi Vinayakumar, Acharya Vasundhara, Alazab Mamoun, A multichannel EfficientNet deep learning-based stacking ensemble approach for lung disease detection using chest X-ray images, Cluster Computing, 26, 2, pp. 1181-1203, (2023); Azam Sami, Rafid AKM Rakibul Haque, Montaha Sidratul, Karim Asif, Jonkman Mirjam, De Boer Friso, Automated Detection of Broncho-Arterial Pairs Using CT Scans Employing Different Approaches to Classify Lung Diseases, Biomedicines, 11, 1, (2023); Podder Prajoy, Das Sanchita Rani, Mondal M. Rubaiyat Hossain, Bharati Subrato, Maliha Azra, Hasan Md Junayed, Piltan Farzin, LDDNet: A Deep Learning Framework for the Diagnosis of Infectious Lung Diseases, Sensors, 23, 1, (2023); Karaddi Sahebgoud Hanamantray, Sharma Lakhan Dev, Automated multi-class classification of lung diseases from CXR-images using pre-trained convolutional neural networks, Expert Systems with Applications, 211, (2023)	C.S. Kumari; Department of Computer Science and Engineering, Vel Tech Rangajaran Dr. Sagunthala R&D Institute of Science and Technology, Chennai, Tamil Nadu, India; email: cshyamalakumari90@gmail.com		Dr. Yashwant Research Labs Pvt. Ltd.						09759506				English	Int. J. Pharm. Qual. Assur.	Article	Final	All Open Access; Bronze Open Access	Scopus	2-s2.0-85184437392
Kandhare P.G.; Ambalavanan N.; Travers C.P.; Carlo W.A.; Sirakov N.M.; Nakhmani A.	Kandhare, Pravinkumar G. (57207578620); Ambalavanan, Namasivayam (6701406113); Travers, Colm P. (57190743929); Carlo, Waldemar A. (35452965900); Sirakov, Nikolay M. (6603651328); Nakhmani, Arie (24725161500)	57207578620; 6701406113; 57190743929; 35452965900; 6603651328; 24725161500	Comparison metrics for multi-step prediction of rare events in vital sign signals	2023	Biomedical Signal Processing and Control	80		104371				1	10.1016/j.bspc.2022.104371	https://www.scopus.com/inward/record.uri?eid=2-s2.0-85141923220&doi=10.1016%2fj.bspc.2022.104371&partnerID=40&md5=cb5baca0cfe5d7d41bc17d3260631ba8	Interdisciplinary Engineering, University of Alabama at Birmingham, Birmingham, AL, United States; Pediatrics, University of Alabama at Birmingham, Birmingham, AL, United States; Mathematics, Texas A & M University - Commerce, Commerce, TX, United States; Electrical and Computer Engineering, University of Alabama at Birmingham, Birmingham, AL, United States	Kandhare P.G., Interdisciplinary Engineering, University of Alabama at Birmingham, Birmingham, AL, United States; Ambalavanan N., Pediatrics, University of Alabama at Birmingham, Birmingham, AL, United States; Travers C.P., Pediatrics, University of Alabama at Birmingham, Birmingham, AL, United States; Carlo W.A., Pediatrics, University of Alabama at Birmingham, Birmingham, AL, United States; Sirakov N.M., Mathematics, Texas A & M University - Commerce, Commerce, TX, United States; Nakhmani A., Electrical and Computer Engineering, University of Alabama at Birmingham, Birmingham, AL, United States	Prediction of changes in biomedical signals, such as vital signs, is useful for many clinical applications. Several signal prediction (forecasting) tools were developed, but their evaluation and applicability to a specific clinical use is context dependent. In this work, we propose a novel method to tackle the problem of evaluation and comparison of vital sign predictors for intervention based clinical studies. The proposed prediction quality measures are particularly well-suited for forecasting rare events scenarios. Specifically, using the novel metrics, we measure the prediction statistics and compare nine deep learning and autoregressive forecasting models for multi-step prediction of rare bradycardia events in preterm infants, however the new concepts allow applications to other biomedical signals. We validated the novel metrics with experimental results on testing sets with several days of vital sign recordings. Our results show that simple statistical predictors could outperform state-of-the-art deep learning architectures for low-dimensional signals. © 2022 Elsevier Ltd	Deep learning; Predictor evaluation; Time series forecasting	Bioelectric phenomena; Deep learning; Biomedical signal; Clinical application; Comparison metrics; Deep learning; Multi-step prediction; Predictor evaluation; Signal prediction; Time series forecasting; Vital sign; Vital sign signals; accuracy; algorithm; Article; artificial neural network; asthma; autoencoder; Bi-LSTM autoencoder; blood oxygen tension; bradycardia; breathing rate; controlled study; deep learning; electrocardiogram; evaluation study; feature extraction; finite difference predictor; gated recurrent unit network; heart disease; heart rate; human; last observation carried forward predictor; linear predictor; linear regression predictor; long short term memory network; neonatal intensive care unit; newborn; newborn monitoring; oxygen desaturation; predictive model; prematurity; seizure; sensitivity and specificity; time series analysis; transformer predictor; vital sign; Forecasting					Kaul Pediatric Research Institute of the Alabama Children's Hospital Foundation; Kaul Pediatric Research Institute of the Alabama Children’s Hospital Foundation, (U01 HL133708); National Institutes of Health, NIH, (05S1, U01HL133536); National Institutes of Health, NIH; U.S. Department of Health and Human Services, HHS; University of Virginia, UV	Funding text 1: This work was partially supported by NIH U01HL133536 grant, administrative supplement 05S1, the Kaul Pediatric Research Institute of the Alabama Children’s Hospital Foundation , and NIH U01 HL133708 grant ( University of Virginia ; Data Coordinating Center for NHLBI U01 Pre-Vent study). Disclaimer: The views expressed in this article are those of the authors and do not necessarily represent those of the National Institutes of Health or the U.S. Department of Health and Human Services.; Funding text 2: This work was partially supported by NIH U01HL133536 grant, administrative supplement 05S1, the Kaul Pediatric Research Institute of the Alabama Children's Hospital Foundation, and NIH U01 HL133708 grant (University of Virginia; Data Coordinating Center for NHLBI U01 Pre-Vent study). Disclaimer: The views expressed in this article are those of the authors and do not necessarily represent those of the National Institutes of Health or the U.S. Department of Health and Human Services.	Aydin S., Demirtas S., Yetkin S., Cortical correlations in wavelet domain for estimation of emotional dysfunctions, Neural Comput. Appl., 30, 4, pp. 1085-1094, (2018); Aydin S., Tunga M.A., Yetkin S., Mutual information analysis of sleep eeg in detecting psycho-physiological insomnia, J. Med. Syst., 39, 5, pp. 1-10, (2015); Aydin S., Computer based synchronization analysis on sleep EEG in insomnia, J. Med. Syst., 35, 4, pp. 517-520, (2011); Rajan Jeyaraj P., Nadar E.R.S., Smart-monitor: patient monitoring system for IoT-based healthcare system using deep learning, IETE J. Res., 68, 2, pp. 1435-1442, (2022); Harrell F.E., Regression Modeling Strategies, (2015); Murphy A.H., A new vector partition of the probability score, J. Appl. Meteorol. Climatol., 12, 4, pp. 595-600, (1973); Benedetti R., Scoring rules for forecast verification, Mon. Weather Rev., 138, 1, pp. 203-211, (2010); Kumar N., Akangire G., Sullivan B., Fairchild K., Sampath V., Continuous vital sign analysis for predicting and preventing neonatal diseases in the twenty-first century: big data to the forefront, Pediatr. Res., 87, 2, pp. 210-220, (2020); Poets C.F., Stebbens V.A., Samuels M.P., Southall D.P., The relationship between bradycardia, apnea, and hypoxemia in preterm infants, Pediatr. Res., 34, 2, pp. 144-147, (1993); Henderson-Smart D.J., De Paoli A.G., Methylxanthine treatment for apnoea in preterm infants, Cochrane Database Syst. Rev., 12, (2010); Schmidt B., Roberts R.S., Davis P., Doyle L.W., Barrington K.J., Ohlsson A., Solimano A., Tin W., Caffeine therapy for apnea of prematurity, N. Engl. J. Med., 354, 20, pp. 2112-2121, (2006); Poets C.F., Roberts R.S., Schmidt B., Whyte R.K., Asztalos E.V., Bader D., Bairam A., Moddemann D., Peliowski A., Rabi Y., Et al., Association between intermittent hypoxemia or bradycardia and late death or disability in extremely preterm infants, JAMA, 314, 6, pp. 595-603, (2015); Kattwinkel J., Nearman H.S., Fanaroff A.A., Katona P.G., Klaus M.H., Apnea of prematurity: comparative therapeutic effects of cutaneous stimulation and nasal continuous positive airway pressure, J. Pediatr., 86, 4, pp. 588-592, (1975); Osborn D.A., Henderson-Smart D.J., Kinesthetic stimulation for treating apnea in preterm infants, Cochrane Database Syst. Rev., 1, 1999, (1999); Korner A.F., Kraemer H.C., Haffner M.E., Cosper L.M., Effects of waterbed flotation on premature infants: A pilot study, Pediatrics, 56, 3, pp. 361-367, (1975); Tuck S., Monin P., Duvivier C., May T., Vert P., Effect of a rocking bed on apnoea of prematurity, Arch. Dis. Child., 57, 6, pp. 475-477, (1982); Jirapaet K., The effect of vertical pulsating stimulation on apnea of prematurity, J. Med. Assoc. Thailand=Chotmaihet Thangphaet, 76, 6, pp. 319-326, (1993); Kesavan K., Frank P., Cordero D.M., Benharash P., Harper R.M., Neuromodulation of limb proprioceptive afferents decreases apnea of prematurity and accompanying intermittent hypoxia and bradycardia, PLoS One, 11, 6, (2016); Smith V.C., Kelty-Stephen D., Ahmad M.Q., Mao W., Cakert K., Osborne J., Paydarfar D., Stochastic resonance effects on apnea, bradycardia, and oxygenation: a randomized controlled trial, Pediatrics, 136, 6, pp. e1561-e1568, (2015); Camargo V.C., da Silva S.H., de Amorim M.F., Nohama P., Instrumentation for the detection and interruption of apnea episodes for premature newborn, 2014 36th Annual International Conference of the IEEE Engineering in Medicine and Biology Society, pp. 2127-2130, (2014); Pichardo R., Adam J.S., Rosow E., Bronzino J., Eisenfeld L., Vibrotactile stimulation system to treat apnea of prematurity, Biomed. Instrum. Technol., 37, 1, pp. 34-40, (2003); Lim Y., Godambe S., Prevention and management of procedural pain in the neonate: an update, American academy of pediatrics, 2016, Arch. Dis. Childhood-Ed. Pract., 102, 5, pp. 254-256, (2017); Ma Y., Wu C.-W., Peng C.-K., Ahn A., Bertisch S.M., Lipsitz L.A., Yeh G.Y., Manor B., Novak V., Hausdorff J.M., Et al., Complexity-based measures of heart rate dynamics in older adults following long-and short-term tai chi training: Cross-sectional and randomized trial studies, Sci. Rep., 9, 1, pp. 1-10, (2019); Liu S., Yao J., Motani M., Early prediction of vital signs using generative boosting via lstm networks, 2019 IEEE International Conference on Bioinformatics and Biomedicine, BIBM, pp. 437-444, (2019); Baker S., Xiang W., Atkinson I., Continuous and automatic mortality risk prediction using vital signs in the intensive care unit: a hybrid neural network approach, Sci. Rep., 10, 1, pp. 1-12, (2020); Lim K., Jiang H., Marshall A.P., Salmon B., Gale T.J., Dargaville P.A., (2020); Shirwaikar R.D., Acharya D., Makkithaya K., Surulivelrajan M., Srivastava S., Et al., Optimizing neural networks for medical data sets: A case study on neonatal apnea prediction, Artif. Intell. Med., 98, pp. 59-76, (2019); Chantamit-o pas P., Goyal M., Prediction of stroke using deep learning model, Neural Information Processing, pp. 774-781, (2017); Tsiouris K.M., Pezoulas V.C., Zervakis M., Konitsiotis S., Koutsouris D.D., Fotiadis D.I., A long short-term memory deep learning network for the prediction of epileptic seizures using EEG signals, Comput. Biol. Med., 99, pp. 24-37, (2018); Wang B., Yi X., Gao J., Li Y., Xu W., Wu J., Han D., Real-time prediction of upcoming respiratory events via machine learning using snoring sound signal, J. Clin. Sleep Med., pp. jcsm-9292, (2021); Mencar C., Gallo C., Mantero M., Tarsia P., Carpagnano G.E., Foschino Barbaro M.P., Lacedonia D., Application of machine learning to predict obstructive sleep apnea syndrome severity, Health Inf. J., 26, 1, pp. 298-317, (2020); Shirwaikar R.D., Acharya D.U., Makkithaya K., Surulivelrajan M., Lewis L.E.S., Machine learning techniques for neonatal apnea prediction, J. Artif. Intell., 9 2016), 1-3, (2016); Maali Y., Al-Jumaily A., Multi neural networks investigation based sleep apnea prediction, Procedia Comput. Sci., 24, pp. 97-102, (2013); Lin Y.-W., Zhou Y., Faghri F., Shaw M.J., Campbell R.H., Analysis and prediction of unplanned intensive care unit readmission using recurrent neural networks with long short-term memory, PLOS ONe, 14, 7, (2019); Tealab A., Hefny H., Badr A., Forecasting of nonlinear time series using ANN, Future Comput. Inf. J., 2017, (2017); Hochreiter S., Schmidhuber J., Long short-term memory, Neural Comput., 9, 8, pp. 1735-1780, (1997); Schuster M., Paliwal K.K., Bidirectional recurrent neural networks, IEEE Trans. Signal Process., 45, 11, pp. 2673-2681, (1997); Kingma D.P., Welling M., Auto-encoding variational Bayes, 2nd International Conference on Learning Representations, (2014); Cho K., Van Merrienboer B., Gulcehre C., Bahdanau D., Bougares F., Schwenk H., Bengio Y., Learning phrase representations using RNN encoder-decoder for statistical machine translation, (2014); Vaswani A., Shazeer N., Parmar N., Uszkoreit J., Jones L., Gomez A.N., Kaiser L., Polosukhin I., Attention is all you need, Advances in Neural Information Processing Systems, pp. 5998-6008, (2017); Zeroual A., Harrou F., Dairi A., Sun Y., Deep learning methods for forecasting COVID-19 time-series data: A comparative study, Chaos Solitons Fractals, 140, (2020); Wu N., Green B., Ben X., O'Banion S., Deep transformer models for time series forecasting: The influenza prevalence case, (2020); Wang Z., Su X., Ding Z., Long-term traffic prediction based on lstm encoder-decoder architecture, IEEE Trans. Intell. Transp. Syst., (2020); Laubscher R., Time-series forecasting of coal-fired power plant reheater metal temperatures using encoder-decoder recurrent neural networks, Energy, 189, (2019); Zhang X., Kuehnelt H., De Roeck W., Traffic noise prediction applying multivariate bi-directional recurrent neural network, Appl. Sci., 11, 6, (2021); Siami-Namini S., Tavakoli N., Namin A.S., The performance of LSTM and biLSTM in forecasting time series, 2019 IEEE International Conference on Big Data, Big Data, pp. 3285-3292, (2019); Adonis S., Time serie transformer, (2020); Trivedi S., Simple transformer encoder in keras, (2019); Salkind N.J., Last observation carried forward, Encyclopedia of Research Design, pp. 687-688, (2012); Rencher A.C., Schaalje G.B., Linear Models in Statistics, (2008); Scheid F., Numerical Analysis, (1989); Wang F., Confidence interval for the mean of non-normal data, Qual. Reliab. Eng. Int., 17, 4, pp. 257-267, (2001); Murphy A.H., A new vector partition of the probability score, J. Appl. Meteorol. Climatol., 12, 4, pp. 595-600, (1973)	A. Nakhmani; Electrical and Computer Engineering, University of Alabama at Birmingham, Birmingham, United States; email: anry@uab.edu		Elsevier Ltd						17468094				English	Biomed. Signal Process. Control	Article	Final	All Open Access; Bronze Open Access	Scopus	2-s2.0-85141923220
Reis J.S.D.; Costa R.L.; Silva F.D.D.S.; de Souza E.D.F.; Cortes T.R.; Coelho R.H.; Velasco S.R.M.; Neves D.J.D.; Sousa Filho J.F.; Barreto C.E.C.; Cabral Júnior J.B.; dos Reis H.S.; Mendes K.R.; Lins M.C.C.; Ferreira T.R.; Vanderlei M.H.G.D.S.; Alonso M.F.; Mariano G.L.; Gomes H.B.; Gomes H.B.	Reis, Jean Souza dos (57215490415); Costa, Rafaela Lisboa (56097009800); Silva, Fabricio Daniel dos Santos (57211584754); de Souza, Ediclê Duarte Fernandes (58640610800); Cortes, Taisa Rodrigues (55711178300); Coelho, Rachel Helena (57297925500); Velasco, Sofia Rafaela Maito (59605471300); Neves, Danielson Jorge Delgado (57192166934); Sousa Filho, José Firmino (57758135400); Barreto, Cairo Eduardo Carvalho (58944983100); Cabral Júnior, Jório Bezerra (57204453556); dos Reis, Herald Souza (57203112599); Mendes, Keila Rêgo (35574046700); Lins, Mayara Christine Correia (57944617800); Ferreira, Thomás Rocha (59512536500); Vanderlei, Mário Henrique Guilherme dos Santos (57252695900); Alonso, Marcelo Felix (36503553800); Mariano, Glauber Lopes (26032206700); Gomes, Heliofábio Barros (35219812800); Gomes, Helber Barros (57200365348)	57215490415; 56097009800; 57211584754; 58640610800; 55711178300; 57297925500; 59605471300; 57192166934; 57758135400; 58944983100; 57204453556; 57203112599; 35574046700; 57944617800; 59512536500; 57252695900; 36503553800; 26032206700; 35219812800; 57200365348	Predicting Asthma Hospitalizations from Climate and Air Pollution Data: A Machine Learning-Based Approach	2025	Climate	13	2	23				0	10.3390/cli13020023	https://www.scopus.com/inward/record.uri?eid=2-s2.0-85218501078&doi=10.3390%2fcli13020023&partnerID=40&md5=1ac651ab3001dfdc1a18e4c8dc7786cf	Centro de Integração de Dados e Conhecimentos para Saúde, Instituto Gonçalo Moniz, Fundação Oswaldo Cruz, Salvador, 41745-715, Brazil; Instituto de Ciências Atmosféricas, Universidade Federal de Alagoas, Maceió, 57072-900, Brazil; Center for Sci-Tech Research in Earth System and Energy-CREATE, Instituto de Investigação e Formação Avançada-IIFA, Earth Remote Sensing Laboratory (EaRS Lab), University of Évora, Évora, 7000-671, Portugal; Coordenação de Hidrologia, Centro Gestor e Operacional do Sistema de Proteção da Amazônia (Censipam), Belém, 66617-420, Brazil; Instituto de Geografia, Desenvolvimento e Meio Ambiente, Universidade Federal de Alagoas, Maceió, 57072-900, Brazil; Laboratory of Sexually Transmitted Infections, Bacteriology and Mycology Section, Evandro Chagas Institute (IEC), Ananindeua, 67030-000, Brazil; Departamento de Ciências Climáticas e Atmosféricas, Universidade Federal do Rio Grande do Norte, Natal, 59078-970, Brazil; Faculdade de Meteorologia, Universidade Federal de Pelotas, Pelotas, 96010-610, Brazil	Reis J.S.D., Centro de Integração de Dados e Conhecimentos para Saúde, Instituto Gonçalo Moniz, Fundação Oswaldo Cruz, Salvador, 41745-715, Brazil, Instituto de Ciências Atmosféricas, Universidade Federal de Alagoas, Maceió, 57072-900, Brazil; Costa R.L., Instituto de Ciências Atmosféricas, Universidade Federal de Alagoas, Maceió, 57072-900, Brazil; Silva F.D.D.S., Instituto de Ciências Atmosféricas, Universidade Federal de Alagoas, Maceió, 57072-900, Brazil; de Souza E.D.F., Center for Sci-Tech Research in Earth System and Energy-CREATE, Instituto de Investigação e Formação Avançada-IIFA, Earth Remote Sensing Laboratory (EaRS Lab), University of Évora, Évora, 7000-671, Portugal; Cortes T.R., Centro de Integração de Dados e Conhecimentos para Saúde, Instituto Gonçalo Moniz, Fundação Oswaldo Cruz, Salvador, 41745-715, Brazil; Coelho R.H., Centro de Integração de Dados e Conhecimentos para Saúde, Instituto Gonçalo Moniz, Fundação Oswaldo Cruz, Salvador, 41745-715, Brazil; Velasco S.R.M., Centro de Integração de Dados e Conhecimentos para Saúde, Instituto Gonçalo Moniz, Fundação Oswaldo Cruz, Salvador, 41745-715, Brazil; Neves D.J.D., Centro de Integração de Dados e Conhecimentos para Saúde, Instituto Gonçalo Moniz, Fundação Oswaldo Cruz, Salvador, 41745-715, Brazil; Sousa Filho J.F., Centro de Integração de Dados e Conhecimentos para Saúde, Instituto Gonçalo Moniz, Fundação Oswaldo Cruz, Salvador, 41745-715, Brazil; Barreto C.E.C., Coordenação de Hidrologia, Centro Gestor e Operacional do Sistema de Proteção da Amazônia (Censipam), Belém, 66617-420, Brazil; Cabral Júnior J.B., Instituto de Geografia, Desenvolvimento e Meio Ambiente, Universidade Federal de Alagoas, Maceió, 57072-900, Brazil; dos Reis H.S., Laboratory of Sexually Transmitted Infections, Bacteriology and Mycology Section, Evandro Chagas Institute (IEC), Ananindeua, 67030-000, Brazil; Mendes K.R., Departamento de Ciências Climáticas e Atmosféricas, Universidade Federal do Rio Grande do Norte, Natal, 59078-970, Brazil; Lins M.C.C., Instituto de Ciências Atmosféricas, Universidade Federal de Alagoas, Maceió, 57072-900, Brazil; Ferreira T.R., Instituto de Ciências Atmosféricas, Universidade Federal de Alagoas, Maceió, 57072-900, Brazil; Vanderlei M.H.G.D.S., Instituto de Ciências Atmosféricas, Universidade Federal de Alagoas, Maceió, 57072-900, Brazil; Alonso M.F., Faculdade de Meteorologia, Universidade Federal de Pelotas, Pelotas, 96010-610, Brazil; Mariano G.L., Instituto de Ciências Atmosféricas, Universidade Federal de Alagoas, Maceió, 57072-900, Brazil; Gomes H.B., Instituto de Ciências Atmosféricas, Universidade Federal de Alagoas, Maceió, 57072-900, Brazil; Gomes H.B., Instituto de Ciências Atmosféricas, Universidade Federal de Alagoas, Maceió, 57072-900, Brazil	This study explores the predictability of monthly asthma notifications using models built from different machine learning techniques in Maceió, a municipality with a tropical climate located in the northeast of Brazil. Two sets of predictors were combined and tested, the first containing meteorological variables and pollutants, called exp1, and the second only meteorological variables, called exp2. For both experiments, tests were also carried out incorporating lagged information from the time series of asthma records. The models were trained on 80% of the data and validated on the remaining 20%. Among the five methods evaluated—random forest (RF), eXtreme Gradient Boosting (XGBoost), Multiple Linear Regression (MLR), support vector machine (SVM), and K-nearest neighbors (KNN)—the RF models showed superior performance, notably those of exp1 when incorporating lagged asthma notifications as an additional predictor. Minimum temperature and sulfur dioxide emerged as key variables, probably due to their associations with respiratory health and pollution levels, emphasizing their role in asthma exacerbation. The autocorrelation of the residuals was assessed due to the inclusion of lagged variables in some experiments. The results highlight the importance of pollutant and meteorological factors in predicting asthma cases, with implications for public health monitoring. Despite the limitations presented and discussed, this study demonstrates that forecast accuracy improves when a wider range of lagged variables are used, and indicates the suitability of RF for health datasets with complex time series. © 2025 by the authors.	epidemiology; health data analysis; predictive modeling; respiratory diseases	Brazil; asthma; atmospheric pollution; epidemiology; hospital sector; pollution exposure; public health; respiratory disease; spatiotemporal analysis; sulfur dioxide					Conselho Nacional de Desenvolvimento Científico e Tecnológico, CNPq	The first and second authors thank the \"Conselho Nacional de Desenvolvimento Cient\u00EDfico e Tecnol\u00F3gico\u2014(CNPq)\" for the financial support during the conception of this study.	Khanam U.A., Gao Z., Adamko D., Kusalik A., Rennie D.C., Goodridge D., Chu L., Lawson J.A., A scoping review of asthma and machine learning, J. Asthma, 60, pp. 213-226, (2023); Tsang K.C.H., Pinnock H., Wilson A.M., Shah S., Application of Machine Learning Algorithms for Asthma Management with mHealth: A Clinical Review, J. Asthma Allergy, 15, pp. 855-873, (2022); Anderson H.R., Gupta R., Kapetanakis V., Asher M.I., Clayton T., Robertson C.F., Strachan D.P., International correlations between indicators of prevalence, hospital admissions and mortality for asthma in children, Int. J. Epidemiol, 37, pp. 573-582, (2008); Ebmeier S., Thayabaran D., Braithwaite I., Benamara C., Weatherall M., Beasley R., Trends in international asthma mortality: Analysis of data from the WHO Mortality Database from 46 countries (1993–2012), Lancet, 390, pp. 935-945, (2017); Razavi-Termeh S.V., Sadeghi-Niaraki A., Choi S.M., Asthma-prone areas modeling using a machine learning model, Sci. Rep, 11, (2021); Hwang H., Jang J.H., Lee E., Park H.S., Lee J.Y., Prediction of the number of asthma patients using environmental factors based on deep learning algorithms, Respir. Res, 24, (2023); Chen Y., Kong D., Fu J., Zhang Y., Zhao Y., Liu Y., Chang Z., Liu Y., Liu X., Xu K., Et al., Associations between ambient temperature and adult asthma hospitalizations in Beijing, China: A time-stratified case-crossover study, Respir. Res, 23, pp. 1-12, (2022); Zhou X., Sampath V., Nadeau K.C., Effect of air pollution on asthma, Ann. Allergy Asthma Immunol, 132, pp. 426-432, (2024); D'Amato G., Holgate S.T., Pawankar R., Ledford D.K., Cecchi L., Al-Ahmad M., Al-Enezi F., Al-Muhsen S., Ansotegui I., Baena-Cagnani C.E., Et al., Meteorological conditions, climate change, new emerging factors, and asthma and related allergic disorders. A statement of the World Allergy Organization, World Allergy Organ. J, 8, (2015); D'Amato G., Liccardi G., D'Amato M., Holgate S., Environmental risk factors and allergic bronchial asthma, Clin. Exp. Allergy, 35, pp. 1113-1124, (2005); Menezes A.M.B., Wehrmeister F.C., Horta B., Szwarcwald C.L., Vieira M.L., Malta D.C., Prevalence of asthma medical diagnosis among Brazilian adults: National Health Survey, 2013, Rev. Bras. Epidemiol, 18, pp. 204-213, (2015); Cardoso T.A., Roncada C., Silva E.R., Pinto L.A., Jones M.H., Stein R.T., Pitrez P.M., Impacto da asma no Brasil: Análise longitudinal de dados extraídos de um banco de dados governamental brasileiro, J. Bras. Pneumol, 43, pp. 163-168, (2017); Pitrez P.M., Giavina-Bianchi P., Rizzo J.A., Souza-Machado A., Garcia G.F., Pizzichini M.M.M., An expert review on breaking barriers in severe asthma in Brazil: Time to act, Chronic Respir. Dis, 18, (2021); Amorim J.R.G., Oliveira A.M., Neves D., Oliveira G.P., Associação entre variáveis ambientais e doenças respiratórias (asma e bronquite) em crianças na cidade Macapá-AP no período de 2008 a 2012, Planeta Amaz. Rev. Int. Direito Ambient. Políticas Públicas, 5, pp. 141-153, (2013); Andrade D.O., Botelho C., Junior J.L.R.S., Faria S.S., Rabahi M.F., Sazonalidade Climática E Hospitalizações Em Crianças Menores De Cinco Anos Anos Com Doença Respiratória, Goiânia/GO, Rev. Bras. Geogr. Médica Saúde, 11, pp. 99-105, (2015); Savian M.C.B., Jacobi L.F., Zanini R.R., A relação entre o número de internações por doenças respiratórias e variáveis climáticas em Santa Maria—RS, Ciência Nat, 42, (2020); Xavier J.M.V., Silva F.D.S., Olinda R.A., Querino L.A.L., Araujo P.S.B., Lima L.F.C., Sousa R.S., Rosado B.N.C.L., Climate seasonality and lower respiratory tract diseases: A predictive model for pediatric hospitalizations, Rev. Bras. Enferm, 75, (2022); Marques C.P.C., Bloise R.F., Lopes L.B.M., Godoi L.F., Souza P.R.P., Rosa I.M.S., Costa S.S., Barros M.C., Souza A.C.L., Carvalho B.M.M., Epidemiologia da Asma no Brasil, no período de 2016 a 2020, Res. Soc. Dev, 11, (2022); Santo A.H., Mortalidade relacionada à asma, Brasil, 2000: Um estudo usando causas múltiplas de morte, Cad. Saúde Pública, 22, pp. 41-52, (2006); Ribeiro-Silva R.C., Barreto M.L., Ramos D., Cruz A.A., Oliveira-Campos M.O., Malta D.C., Asthma trend in adolescence in Brazil: Results of the National Adolescent Schoolbased Health Survey (PeNSE 2012-2015), Rev. Bras. Epidemiol, 21, (2018); Jordan M.I., Mitchell T.M., Machine learning: Trends, perspectives, and prospects, Science, 349, pp. 253-255, (2015); Censo Brasileiro de 2012, (2022); Sistema de Informação Sobre Internação, 1979–1997; Inness A., Blechschmidt A.M., Bouarar I., Chabrillat S., Crepulja M., Engelen R.J., Eskes H., Flemming J., Gaudel A., Hendrick F., Et al., Data assimilation of satellite-retrieved ozone, carbon monoxide and nitrogen dioxide with ECMWF’s Composition-IFS, Atmos. Chem. Phys, 15, pp. 5275-5303, (2015); Flemming J., Benedetti A., Inness A., Engelen R.J., Jones L., Huijnen V., Remy S., Parrington M., Suttie M., Bozzo A., Et al., The CAMS interim Reanalysis of Carbon Monoxide, Ozone and Aerosol for 2003–2015, Atmos. Chem. Phys, 17, pp. 1945-1983, (2017); Inness A., Ades M., Agusti-Panareda A., Barre J., Benedictow A., Blechschmidt A.-M., Dominguez J.J., Engelen R., Eskes H., Flemming J., Et al., The CAMS reanalysis of atmospheric composition, Atmos. Chem. Phys, 19, pp. 3515-3556, (2019); Agusti-Panareda A., Barre J., Massart S., Inness A., Absen I., Ades M., Baier B.C., Balsamo G., Borsdorff T., Bousserez N., Et al., Technical note: The CAMS greenhouse gas reanalysis from 2003 to 2020, Atmos. Chem. Phys, 23, pp. 3829-3859, (2023); Breiman L., Random Forests, Mach. Learn, 45, pp. 5-32, (2001); Ho T.K., Random decision forest, Proceedings of the 3rd International Conference on Document Analysis and Recognition, pp. 278-282; Kansara D., Singh R., Sanghvi D., Kanani P., Improving Accuracy of Real Estate Valuation Using Stacked Regression, Int. J. Eng. Dev. Res, 6, pp. 571-577, (2018); Chahboun S., Maaroufi M., Principal Component Analysis and Machine Learning Approaches for Photovoltaic Power Prediction: A Comparative Study, Appl. Sci, 11, (2021); Pal M., Random forest classifier for remote sensing classification, Int. J. Remote Sens, 26, pp. 217-222, (2005); Farhangi F., Sadeghi-Niaraki A., Nahvi A., Razavi-Termeh S.V., Spatial modelling of accidents risk caused by driver drowsiness with data mining algorithms, Geocarto Int, 37, pp. 2698-2716, (2022); Chen T., Guestrin C., XGBoost: A scalable tree boosting system, Proceedings of the ACM SIGKDD International Conference on Knowledge Discovery and Data Mining, pp. 785-794; Aaron S.D., Boulet L.P., Reddel H.K., Gershon A.S., Underdiagnosis and Overdiagnosis of Asthma, Am. J. Respir. Crit. Care Med, 198, pp. 1012-1020, (2018); Tomita K., Yamasaki A., Katou R., Ikeuchi T., Touge H., Sano H., Tohda Y., Construction of a Diagnostic Algorithm for Diagnosis of Adult Asthma Using Machine Learning with Random Forest and XGBoost, Diagnostics, 13, (2023); Maulud D., Abdulazeez A.M., A Review on Linear Regression Comprehensive in Machine Learning, J. Appl. Sci. Technol. Trends, 1, pp. 140-147, (2020); Cortes C., Vapnik V., Support-vector networks, Mach. Learn, 20, pp. 273-297, (1995); Burges C.J.C., A Tutorial on Support Vector Machines for Pattern Recognition, Data Min. Knowl. Discov, 2, pp. 121-167, (1998); Clarke S.M., Griebsch J.H., Simpson T.W., Analysis of Support Vector Regression for Approximation of Complex Engineering Analyses, J. Mech. Des, 127, pp. 1077-1087, (2005); Noble W.S., What is a support vector machine?, Nat. Biotechnol, 24, pp. 1565-1567, (2006); Alpaydin E., Voting over Multiple Condensed Nearest Neighbors, Artif. Intell. Rev, 11, pp. 115-132, (1997); Shouman M., Turner T., Stocker R., Applying k-Nearest Neighbour in Diagnosing Heart Disease Patients, Int. J. Inf. Educ. Technol, 2, pp. 220-223, (2012); Botchkarev A., Evaluating Performance of Regression Machine Learning Models Using Multiple Error Metrics in Azure Machine Learning Studio; Botchkarev A., A New Typology Design of Performance Metrics to Measure Errors in Machine Learning Regression Algorithms, Interdiscip. J. Inf. Knowl. Manag, 14, pp. 45-76, (2019); Li X., Zhang X., A comparative study of statistical and machine learning models on carbon dioxide emissions prediction of China, Environ. Sci. Pollut. Res, 30, pp. 117485-117502, (2023); Alizamir M., Kim S., Kisi O., Zounemat-Kermani M., A comparative study of several machine learning based non-linear regression methods in estimating solar radiation: Case studies of the USA and Turkey regions, Energy, 197, (2020); Doreswamy K.S.H., Yogesh K.M., Gad I., Forecasting Air Pollution Particulate Matter (PM2.5) Using Machine Learning Regression Models, Procedia Comput. Sci, 171, pp. 2057-2066, (2020); Chicco D., Warrens M.J., Jurman G., The coefficient of determination R-squared is more informative than SMAPE, MAE, MAPE, MSE and RMSE in regression analysis evaluation, PeerJ Comput. Sci, 7, (2021); Box G.E.P., Pierce D.A., Distribution of Residual Autocorrelations in Autoregressive-Integrated Moving Average Time Series Models, J. Am. Stat. Assoc, 65, pp. 1509-1526, (1970); Brockwell P.J., Davis R.A., Time Series: Theory and Methods, (1991); Hassani H., Royer-Carenzi M., Mashhad L.M., Yarmohammadi M., Yeganegi M.R., Exploring the Depths of the Autocorrelation Function: Its Departure from Normality, Information, 15, (2024); Achakulwisut P., Brauer M., Hystad P., Anenberg S.C., Global, national, and urban burdens of paediatric asthma incidence attributable to ambient NO 2 pollution: Estimates from global datasets, Lancet Planet. Health, 3, pp. e166-e178, (2019); Ding L., Zhu D., Peng D., Zhao Y., Air pollution and asthma attacks in children: A case e crossover analysis in the city of Chongqing, China, Environ. Pollut, 220, pp. 348-353, (2017); Razavi-Termeh S.V., Sadeghi-Niaraki A., Choi S.M., Effects of air pollution in Spatio-temporal modeling of asthma-prone areas using a machine learning model, Environ. Res, 200, (2021); Policies, Regulations & Legislation Promoting Healthy Housing: A Review, (2021); Chen B.-Y., Chen C.-H., Chuang Y.-C., Wu Y.-H., Pan S.-C., Guo Y.L., Changes in the relationship between childhood asthma and ambient air pollution in Taiwan: Results from a nationwide survey repeated 5 years apart, Pediatr. Allergy Immunol, 30, pp. 188-194, (2019); Deng Q., Deng L., Lu C., Li Y., Norback D., Parental stress and air pollution increase childhood asthma in China, Environ. Res, 165, pp. 23-31, (2018); Hwang B.-F., Traffic related air pollution as a determinant of asthma among Taiwanese school children, Thorax, 60, pp. 467-473, (2005); Laurent O., Pedrono G., Segala C., Filleul L., Havard S., Deguen S., Schillinger C., Riviere E., Bard D., Air pollution, asthma attacks, and socioeconomic deprivation: A small-area case-crossover study, Am. J. Epidemiol, 168, pp. 58-65, (2008); Li S., Batterman S., Wasilevich E., Wahl R., Wirth J., Su F.-C., Mukherjee B., Association of daily asthma emergency department visits and hospital admissions with ambient air pollutants among the pediatric Medicaid population in Detroit: Time-series and time-stratified case-crossover analyses with threshold effects, Environ. Res, 111, pp. 1137-1147, (2011); Lovinsky-Desir S., Acosta L.M., Rundle A.G., Miller R.L., Goldstein I.F., Jacobson J.S., Chillrud S.N., Perzanowski M.S., Air pollution, urgent asthma medical visits and the modifying effect of neighborhood asthma prevalence, Pediatr. Res, 85, pp. 36-42, (2019); Samoli E., Nastos P.T., Paliatsos A.G., Katsouyanni K., Priftis K.N., Acute effects of air pollution on pediatric asthma exacerbation: Evidence of association and effect modification, Environ. Res, 111, pp. 418-424, (2011); Santus P., Russo A., Madonini E., Allegra L., Blasi F., Centanni S., Miadonna A., Schiraldi G., Amaducci S., How air pollution influences clinical management of respiratory diseases. A case-crossover study in Milan, Respir. Res, 13, (2012); Son J.-Y., Lee J.-T., Park Y.H., Bell M.L., Short-Term Effects of Air Pollution on Hospital Admissions in Korea, Epidemiology, 24, pp. 545-554, (2013)	F.D.D.S. Silva; Instituto de Ciências Atmosféricas, Universidade Federal de Alagoas, Maceió, 57072-900, Brazil; email: fabricio.santos@icat.ufal.br		Multidisciplinary Digital Publishing Institute (MDPI)						22251154				English	Clim.	Article	Final		Scopus	2-s2.0-85218501078
Kohandel Gargari O.; Fathi M.; Rajai Firouzabadi S.; Mohammadi I.; Mahmoudi M.H.; Sarmadi M.; Shafiee A.	Kohandel Gargari, Omid (57395032400); Fathi, Mobina (57216507361); Rajai Firouzabadi, Shahryar (57213062369); Mohammadi, Ida (58085064700); Mahmoudi, Mohammad Hossein (58740571400); Sarmadi, Mehran (59564558300); Shafiee, Arman (57449054000)	57395032400; 57216507361; 57213062369; 58085064700; 58740571400; 59564558300; 57449054000	Assessing the diagnostic accuracy of machine learning algorithms for identification of asthma in United States adults based on NHANES dataset	2025	Scientific Reports	15	1	4537				0	10.1038/s41598-025-88345-1	https://www.scopus.com/inward/record.uri?eid=2-s2.0-85218268311&doi=10.1038%2fs41598-025-88345-1&partnerID=40&md5=f0c78975cff1ad29da7d06ccf9ea6baf	Alborz Artificial Intelligence Association, Alborz University of Medical Sciences, Alborz, Karaj, Iran; Advanced Diagnostic and Interventional Radiology Research Center (ADIR), Tehran, Iran; School of Medicine, Shahid Beheshti University of Medical Sciences, Tehran, Iran; Industrial Engineering Department, Sharif University of Technology, Tehran, Iran; Computer Engineering Department, Sharif University of Technology, Tehran, Iran	Kohandel Gargari O., Alborz Artificial Intelligence Association, Alborz University of Medical Sciences, Alborz, Karaj, Iran; Fathi M., Advanced Diagnostic and Interventional Radiology Research Center (ADIR), Tehran, Iran, School of Medicine, Shahid Beheshti University of Medical Sciences, Tehran, Iran; Rajai Firouzabadi S., School of Medicine, Shahid Beheshti University of Medical Sciences, Tehran, Iran; Mohammadi I., School of Medicine, Shahid Beheshti University of Medical Sciences, Tehran, Iran; Mahmoudi M.H., Industrial Engineering Department, Sharif University of Technology, Tehran, Iran; Sarmadi M., Computer Engineering Department, Sharif University of Technology, Tehran, Iran; Shafiee A., Alborz Artificial Intelligence Association, Alborz University of Medical Sciences, Alborz, Karaj, Iran	Asthma diagnosis poses challenges due to underreporting of symptoms, misdiagnoses, and limitations in existing diagnostic tests. Machine learning (ML) offers a promising avenue for addressing these challenges by leveraging demographic and clinical data. In this study, we aim to compare different ML diagnostic models and obtain the most valuable features for asthma diagnosis using data from the National Health and Nutrition Examination Survey (NHANES) dataset. A total of 8,888 participants with available asthma diagnosis data from the 2017–2018 NHANES survey were included. After careful selection of variables related to asthma, various ML algorithms including Support Vector Machine (SVM), Random Forest (RF), AdaBoost (ADA), XGBoost (XGB), K-Nearest Neighbors (KNN), Naive Bayes (NB), and Multi-Layer Perceptron (MLP) were evaluated. SVM and ADA emerged as top performers with the highest area under the curve (AUC) scores of 0.72 and 0.71, respectively. RF exhibited high accuracy but low precision. Feature interpretation using SHapley Additive exPlanations (SHAP) values identified significant predictors such as close relative asthma history, dietary fat intake, and chronic bronchitis. Feature reduction experiments showed promising results without significant loss in predictive performance. Our findings demonstrate the potential diagnosis ability of ML algorithms, particularly SVM and ADA, in asthma diagnosis by incorporating diverse clinical and demographic factors. In addition, close relative asthma history, dietary fat intake, and chronic bronchitis could be suggested as the valuable asthma diagnosis features. These outcomes can bring promising results in early diagnosis of asthma. © The Author(s) 2025.	Asthma; Bronchitis; Machine learning; Support vector machine	Adult; Aged; Algorithms; Asthma; Bayes Theorem; Female; Humans; Machine Learning; Male; Middle Aged; Nutrition Surveys; Support Vector Machine; United States; Young Adult; adult; aged; algorithm; asthma; Bayes theorem; diagnosis; epidemiology; female; human; machine learning; male; middle aged; nutrition; support vector machine; United States; young adult							Global strategy for asthma management and prevention: Global initiative for asthma, (2023); Wang Z., Et al., Global, regional, and national burden of asthma and its attributable risk factors from 1990 to 2019: a systematic analysis for the global burden of Disease Study 2019, Respir Res, 24, 1, (2023); Most recent national asthma data: Centers for disease control and prevention, (2023); Backer V., Et al., A 3-year longitudinal study of asthma quality of life in undiagnosed and diagnosed asthma patients, Int. J. Tuberc. Lung Dis, 11, 4, pp. 463-469, (2007); Aaron S.D., Boulet L.P., Reddel H.K., Gershon A.S., Underdiagnosis and overdiagnosis of asthma, Am. J. Respir. Crit Care Med, 198, 8, pp. 1012-1020, (2018); Reddel H.K., Et al., A summary of the new GINA strategy: a roadmap to asthma control, Eur. Respir. J, 46, 3, pp. 622-639, (2015); Aaron S.D., Et al., Reevaluation of diagnosis in adults with physician-diagnosed asthma, Jama, 317, 3, pp. 269-279, (2017); Trends, perspectives, and prospects, Science, 349, 6245, pp. 255-260, (2015); Kothalawala D.M., Et al., Prediction models for childhood asthma: a systematic review, Pediatr. Allergy Immunol, 31, 6, pp. 616-627, (2020); Topalovic M., Et al., Artificial intelligence outperforms pulmonologists in the interpretation of pulmonary function tests, Eur. Respir. J, 53, 4, (2019); Harvey J.L., Kumar S.A.P., Machine learning for predicting development of asthma in children, 2019 IEEE Symposium Series on Computational Intelligence (SSCI), pp. 6-9, (2019); Prasadl B., Ponnekanti K.P., Yeruva S., An Approach to Develop Expert Systems in Medical Diagnosis Using Machine Learning Algorithms (Asthma) and A Performance Study, International Journal on Soft Computing, 2, (2011); Schneider A., Et al., Diagnostic accuracy of spirometry in primary care, BMC Pulm. Med, 9, 1, pp. 1-10, (2009); Meneghini A.C., Paulino A.C.B., Pereira L.P., Vianna E.O., Accuracy of spirometry for detection of asthma: a cross-sectional study, Sao Paulo Med. J, 135, pp. 428-433, (2017); Tomita K., Et al., A scoring algorithm for predicting the presence of adult asthma: a prospective derivation study, Prim. Care Respir J, 22, 1, pp. 51-58, (2013); Hirsch S., Et al., Using a neural network to screen a population for asthma, Ann. Epidemiol, 11, 6, pp. 369-376, (2001); Li R., Wen Y., Association of body mass index with asthma occurrence and persistence in adolescents: a retrospective study of NHANES (2011–2018), Heliyon, 9, 9, (2023); Selya A.S., Thapa S., Mehta G., Earlier smoking after waking and the risk of asthma: a cross-sectional study using NHANES data, BMC Pulm. Med, 18, 1, (2018); Uong S.P., Hussain H., Thanik E., Lovinsky-Desir S., Stingone J.A., Urinary metabolites of polycyclic aromatic hydrocarbons and short-acting beta agonist or systemic corticosteroid asthma medication use within NHANES, Environ. Res, 220, (2023); Wu T., Et al., Visceral adiposity and respiratory outcomes in children and adults: a systematic review, Int. J. Obes. (Lond), 46, 6, pp. 1083-1100, (2022); Ekpo R.H., Osamor V.C., Azeta A.A., Ikeakanam E., Amos B.O., Machine learning classification approach for asthma prediction models in children, Health Technol, 13, 1, pp. 1-10, (2023); Berge G.T., Et al., Machine learning-driven clinical decision support system for concept-based searching: a field trial in a Norwegian hospital, BMC Med. Inf. Decis. Mak, 23, 1, (2023); Zipf G., Et al., National health and nutrition examination survey: plan and operations, 1999–2010, Vital Health Stat, 1, 56, pp. 1-37, (2013); Statistics CNCfH NHANES 2017–2018 overview; Williams D., Liao X., Xue Y., Carin L., Krishnapuram B., On classification with Incomplete Data, IEEE Trans. Pattern Anal. Mach. Intell, 29, 3, pp. 427-436, (2007); Keerthi S.S., Shevade S.K., Bhattacharyya C., Radha Krishna M.K., Improvements to platt’s smo algorithm for svm classifier design, Neural Comput, 13, 3, pp. 637-649, (2001); Breiman L., Random forests, Mach. Learn, 45, 1, pp. 5-32, (2001); Aha D.W., Kibler D., Albert M., Instance-based learning algorithms, Mach. Learn, 6, 1, pp. 37-66, (1991); Pedregosa F., Et al., Scikit-learn: machine learning in python, J. Mach. Learn. Res, 12, pp. 2825-2830, (2011); Freund Y., Schapire R.E., Experiments with a new boosting algorithm, Icml C, pp. 148-156, (1996); John G.H., Langley P., Estimating Continuous Distributions in Bayesian Classifiers., pp. 338-345, (1995); Lundberg S.M., Lee S., A unified approach to interpreting model predictions, Advances in Neural Information Processing Systems (NIPS), pp. 4765-4774, (2017); Tufail S., Riggs H., Tariq M., Sarwat A.I., Advancements and challenges in Machine Learning: a comprehensive review of models, libraries, applications, and algorithms, Electronics, 12, (2023); Boser B.E., Guyon I.M., Vapnik V.N., A training algorithm for optimal margin classifiers, Proceedings of the Fifth Annual Workshop on Computational Learning Theory, (1992); Cortes C., Vapnik V., Smola A.J., Scholkopf B., Support-vector networks, Mach. Learn, 20, 3, pp. 273-297, (1995); Smola A.J., Scholkopf B., A tutorial on support vector regression, Stat. Comput, 14, 3, pp. 199-222, (2004); Encyclopedia of Machine Learning, (2011); Calders T., Jaroszewicz S., Efficient AUC Optimization for Classification, Knowledge Discovery in Databases: PKDD 2007, (2007); Kothalawala D.M., Et al., Development of childhood asthma prediction models using machine learning approaches, Clin. Translational Allergy, 11, 9, (2021); Magdon-Ismail M., No free lunch for noise prediction, Neural Comput, 12, 3, pp. 547-564, (2000); Farion K.J., Wilk S., Michalowski W., O'Sullivan D., Sayyad-Shirabad J., Comparing predictions made by a prediction model, clinical score, and physicians, Appl. Clin. Inf, 4, 3, pp. 376-391, (2013); Finkelstein J., Jeong I.C., Machine learning approaches to personalize early prediction of asthma exacerbations, Ann. N. Y. Acad. Sci, 1387, 1, pp. 153-165, (2017); Chatzimichail E., Paraskakis E., Rigas A., An evolutionary two-objective genetic algorithm for asthma prediction, Uksim 15Th International Conference on Computer Modelling and Simulation, (2013); Ellison-Loschmann L., Et al., Socioeconomic status, asthma and chronic bronchitis in a large community-based study, Eur. Respir. J, 29, 5, pp. 897-905, (2007); Burke W., Fesinmeyer M., Reed K., Hampson L., Carlsten C., Family history as a predictor of asthma risk, Am. J. Prev. Med, 24, 2, pp. 160-169, (2003); Simpson J.L., Scott R., Boyle M.J., Gibson P.G., Inflammatory subtypes in asthma: assessment and identification using induced sputum, Respirology, 11, 1, pp. 54-61, (2006); Shi H., Et al., TLR4 links innate immunity and fatty acid–induced insulin resistance, J. Clin. Investig, 116, 11, pp. 3015-3025, (2006)	M.H. Mahmoudi; Industrial Engineering Department, Sharif University of Technology, Tehran, Iran; email: mahmoudi.mohammad.h@gmail.com		Nature Research						20452322			39915528	English	Sci. Rep.	Article	Final	All Open Access; Gold Open Access	Scopus	2-s2.0-85218268311
Saad M.M.; Bayoumy A.A.; EL-Nisr M.M.; Zaki N.M.; Khalil T.H.; ELSerafi A.F.	Saad, Maha M. (57211286802); Bayoumy, Ahmed A. (57199145178); EL-Nisr, Magdy M. (58243961800); Zaki, Noha M. (58205069100); Khalil, Tarek H. (13905387700); ELSerafi, Ahmed F. (58937189500)	57211286802; 57199145178; 58243961800; 58205069100; 13905387700; 58937189500	Assessment of artificial intelligence-aided chest computed tomography in diagnosis of chronic obstructive airway disease: an observational study	2023	Egyptian Journal of Radiology and Nuclear Medicine	54	1	97				1	10.1186/s43055-023-01043-8	https://www.scopus.com/inward/record.uri?eid=2-s2.0-85160608935&doi=10.1186%2fs43055-023-01043-8&partnerID=40&md5=6e7cf38b207fe639b4634cffc3706967	Department of Radiodiagnosis, Faculty of Medicine, Suez Canal University, Ismailia, Egypt; Chest Unit, Department of Internal Medicine, Faculty of Medicine, Suez Canal University, Ismailia, Egypt; Department of Radiodiagnosis, Faculty of Medicine, Ain Shams University, Cairo, Egypt	Saad M.M., Department of Radiodiagnosis, Faculty of Medicine, Suez Canal University, Ismailia, Egypt; Bayoumy A.A., Chest Unit, Department of Internal Medicine, Faculty of Medicine, Suez Canal University, Ismailia, Egypt; EL-Nisr M.M., Department of Radiodiagnosis, Faculty of Medicine, Suez Canal University, Ismailia, Egypt; Zaki N.M., Department of Radiodiagnosis, Faculty of Medicine, Ain Shams University, Cairo, Egypt; Khalil T.H., Department of Radiodiagnosis, Faculty of Medicine, Suez Canal University, Ismailia, Egypt; ELSerafi A.F., Department of Radiodiagnosis, Faculty of Medicine, Suez Canal University, Ismailia, Egypt	Background: The Global Initiative for Obstructive Lung Disease (GOLD) staging approach is frequently used to classify the severity of COPD by using spirometry. Recent advancements in artificial intelligence applications enable the automatic identification of COPD severity by chest computer tomography (CT). The goal of this study is to define the role of artificial intelligence in determining the severity of COPD. Methods: We used a non-contrast CT chest and a computer-aided detection system (Coreline Soft's AVIEW), which was conducted as a descriptive cross sectional study and involved 80 cases. For the diagnosis of parenchymal disease using density mask methods such as inspiratory low attenuation area-950% (%LAA-950 HUINS) and D-value (cluster-size analysis), the spirometry-based Tiffeneau index (TI; calculated as the ratio of forced expiratory volume in the first second (FEV1) to forced vital capacity was used to assess the severity of COPD. Results: Based on the results of the spirometry, the patients were divided into four groups: mild (n = 23), moderate (n = 39), severe (n = 17), and very severe (n = 1). Insp. LAA-950 (%) in GOLD group 3 was substantially greater than in GOLD groups 2 and 1. Additionally, when compared to groups 2 and 1, the D-value in the GOLD 3 group was significantly higher. Conclusions: Inspiratory LAA-950% and D-value were found to be significantly related to COPD severity as measured by dyspnea scale and spirometry. Inspiratory LAA-950% was effectively capable of distinguishing between patients with severe and moderate COPD. © 2023, The Author(s).	Artificial intelligence; Emphysema; Inspiratory low attenuation area	adult; Article; artificial intelligence; chronic obstructive lung disease; computer aided design; computer assisted tomography; cross-sectional study; descriptive research; disease severity; emphysema; female; forced expiratory volume; forced vital capacity; human; image processing; major clinical study; male; middle aged; observational study; spirometry; thorax radiography			Activion 16 model TSX-031A-2012, Toshiba Medical Systems; Coreline Soft AVIEW	Toshiba Medical Systems			Wang S., Summers R.M., Machine learning and radiology, Med Image Anal, 16, 5, pp. 933-951, (2012); Vestbo J., Hurd S.S., Agusti A.G., Jones P.W., Vogelmeier C., Anzueto A., Et al., Global strategy for the diagnosis, management, and prevention of chronic obstructive pulmonary disease: GOLD executive summary, Am J Respir Crit Care Med, 187, 4, pp. 347-365, (2013); Chronic obstructive pulmonary disease (COPD): WHO; 2022 [updated 20 May 2022; Richter D.C., Joubert J.R., Nell H., Schuurmans M.M., Irusen E.M., Diagnostic value of post-bronchodilator pulmonary function testing to distinguish between stable, moderate to severe COPD and asthma, Int J Chronic Obstr Pulm Dis, 3, 4, (2008); Heussel C., Herth F., Kappes J., Hantusch R., Hartlieb S., Weinheimer O., Et al., Fully automatic quantitative assessment of emphysema in computed tomography: comparison with pulmonary function testing and normal values, Eur Radiol, 19, 10, pp. 2391-2402, (2009); Nambu A., Zach J., Kim S.S., Jin G., Schroeder J., Kim Y.-I., Et al., Significance of low-attenuation cluster analysis on quantitative CT in the evaluation of chronic obstructive pulmonary disease, Korean J Radiol, 19, pp. 139-146, (2018); Murray C.J., Lopez A.D., Evidence-based health policy–lessons from the Global Burden of Disease Study, Science, 274, 5288, pp. 740-743, (1996); Lynch D.A., Al-Qaisi M.L., Quantitative Ct in copd, J Thorac Imaging, 28, 5, (2013); Fan L., Zhou X., Xia Y., Guan Y., Zhang D., Li Z., Et al., Progress in the imaging of COPD: quantitative and functional evaluation, Chin J Acad Radiol, 1, pp. 1-6, (2019); Miller M.R., Hankinson J., Brusasco V., Burgos F., Casaburi R., Coates A., Et al., Standardisation of spirometry, Eur Respir J, 26, 2, pp. 319-338, (2005); Launois C., Barbe C., Bertin E., Nardi J., Perotin J.-M., Dury S., Et al., The modified Medical Research Council scale for the assessment of dyspnea in daily living in obesity: a pilot study, BMC Pulm Med, 12, (2012); Jimenez-Ruiz C.A., Masa F., Miravitlles M., Gabriel R., Viejo J.L., Villasante C., Et al., Smoking characteristics: differences in attitudes and dependence between healthy smokers and smokers with COPD, Chest, 119, 5, pp. 1365-1370, (2001); Anazawa R., Kawata N., Matsuura Y., Ikari J., Tada Y., Suzuki M., Et al., Longitudinal changes in structural lung abnormalities using MDCT in COPD with asthma-like features, Eur Respir Soc, (2019); Kumar I., Verma A., Jain A., Agarwal S., Performance of quantitative CT parameters in assessment of disease severity in COPD: a prospective study, Indian J Radiol Imaging, 28, 1, pp. 99-106, (2018); Ostridge K., Wilkinson T.M., Present and future utility of computed tomography scanning in the assessment and management of COPD, Eur Respir J, 48, pp. 216-228, (2016); Tanabe N., Muro S., Hirai T., Oguma T., Terada K., Marumo S., Et al., Impact of exacerbations on emphysema progression in chronic obstructive pulmonary disease, Am J Respir Crit Care Med, 183, 12, pp. 1653-1659, (2011); Madani A., Zanen J., De Maertelaer V., Gevenois P.A., Pulmonary emphysema: objective quantification at multi–detector row CT—comparison with macroscopic and microscopic morphometry, Radiology, 238, 3, pp. 1036-1043, (2006); Brillet P.-Y., Fetita C.I., Saragaglia A., Brun A.-L., Beigelman-Aubry C., Preteux F., Et al., Investigation of airways using MDCT for visual and quantitative assessment in COPD patients, Int J Chronic Obstr Pulm Dis, 3, (2008); Nakano Y., Muro S., Sakai H., Hirai T., Chin K., Tsukino M., Et al., Computed tomographic measurements of airway dimensions and emphysema in smokers: correlation with lung function, Am J Respir Crit Care Med, 162, 3, pp. 1102-1108, (2000); Dransfield M.T., Huang F., Nath H., Singh S.P., Bailey W.C., Washko G.R., CT emphysema predicts thoracic aortic calcification in smokers with and without COPD, COPD J Chronic Obstr Pulm Dis, 7, 6, pp. 404-410, (2010); Gietema H.A., Zanen P., Schilham A., van Ginneken B., van Klaveren R.J., Prokop M., Et al., Distribution of emphysema in heavy smokers: impact on pulmonary function, Respir Med, 104, pp. 76-82, (2010); Pauls S., Gulkin D., Feuerlein S., Muche R., Kruger S., Schmidt S.A., Et al., Assessment of COPD severity by computed tomography: correlation with lung functional testing, Clin Imaging, 34, 3, pp. 172-178, (2010); Tsushima K., Sone S., Fujimoto K., Kubo K., Morita S., Takegami M., Et al., Identification of occult parechymal disease such as emphysema or airway disease using screening computed tomography, COPD J Chronic Obstr Pulm Dis, 7, 2, pp. 117-125, (2010); Yamashiro T., Matsuoka S., Bartholmai B.J., Estepar R.S.J., Ross J.C., Diaz A., Et al., Collapsibility of lung volume by paired inspiratory and expiratory CT scans: correlations with lung function and mean lung density, Acad Radiol, 17, 4, pp. 489-495, (2010); Grydeland T.B., Thorsen E., Dirksen A., Jensen R., Coxson H.O., Pillai S.G., Et al., Quantitative CT measures of emphysema and airway wall thickness are related to DLCO, Respir Med, 105, 3, pp. 343-351, (2011); Hoesein F.A.M., de Hoop B., Zanen P., Gietema H., Kruitwagen C.L., van Ginneken B., Et al., CT-quantified emphysema in male heavy smokers: association with lung function decline, Thorax, 66, 9, pp. 782-787, (2011); Mets O., Murphy K., Zanen P., Gietema H., Lammers J., Van Ginneken B., Et al., The relationship between lung function impairment and quantitative computed tomography in chronic obstructive pulmonary disease, Eur Radiol, 22, pp. 120-128, (2012); Timmins S.C., Diba C., Farrow C.E., Schoeffel R.E., Berend N., Salome C.M., Et al., The relationship between airflow obstruction, emphysema extent, and small airways function in COPD, Chest, 142, 2, pp. 312-319, (2012); Wilson D.O., Weissfeld J.L., Balkan A., Schragin J.G., Fuhrman C.R., Fisher S.N., Et al., Association of radiographic emphysema and airflow obstruction with lung cancer, Am J Respir Crit Care Med, 178, 7, pp. 738-744, (2008); Nakajima T., Sekine Y., Yamada Y., Suzuki H., Yasufuku K., Yoshida S., Et al., Long-term surgical outcome in patients with lung cancer and coexisting severe COPD, Thorac Cardiovasc Surg, 57, 6, pp. 339-342, (2009); Fan A., Grave E., Joulin A., Reducing transformer depth on demand with structured dropout, (2019); Mishima M., Hirai T., Itoh H., Nakano Y., Sakai H., Muro S., Et al., Complexity of terminal airspace geometry assessed by lung computed tomography in normal subjects and patients with chronic obstructive pulmonary disease, Proc Natl Acad Sci, 96, 16, pp. 8829-8834, (1999); Gietema H.A., Muller N.L., Fauerbach P.V.N., Sharma S., Edwards L.D., Camp P.G., Et al., Quantifying the extent of emphysema: factors associated with radiologists’ estimations and quantitative indices of emphysema severity using the ECLIPSE cohort, Acad RADIOL, 18, 6, pp. 661-671, (2011)	M.M. Saad; Department of Radiodiagnosis, Faculty of Medicine, Suez Canal University, Ismailia, Egypt; email: mahamamdoh888@yahoo.com		Institute for Ionics						0378603X				English	Egypt. J. Radiol. Nucl. Med.	Article	Final	All Open Access; Gold Open Access	Scopus	2-s2.0-85160608935
Rao K.B.V.B.; Kar N.K.; Mehta K.K.; Awasthy M.; Konda S.; Patra R.K.	Rao, K.B.V.Brahma (58070596400); Kar, Naresh Kumar (57214146234); Mehta, Kamal K. (7201939546); Awasthy, Mohan (57194378993); Konda, Srinivas (59488843600); Patra, Raj Kumar (36952253500)	58070596400; 57214146234; 7201939546; 57194378993; 59488843600; 36952253500	A novel pulmonary emphysema detection using Seg-ResUnet-based abnormality segmentation and enhanced heuristic algorithm-aided deep learning	2025	Expert Systems with Applications	268		126250				0	10.1016/j.eswa.2024.126250	https://www.scopus.com/inward/record.uri?eid=2-s2.0-85213202582&doi=10.1016%2fj.eswa.2024.126250&partnerID=40&md5=859a8a7496d7724e230455e213cfd134	Department of Computer Science and Engineering, Koneru Lakshmaiah Education Foundation, Andhra Pradesh, Vaddeswaram, 522 302, India; Department of Computer Science and Engineering, GITAM Deemed to be University, Hyderabad, India; Department Computer Science and Engineering (AIML), Bharati Vidyapeeth Deemed to be University, Department of Engineering and Technology, Navi Mumbai, India; Bharati Vidyapeeth Deemed to be University, Department of Engineering and Technology, Navi Mumbai, India; Department of Data Science, CMR Technical Campus, Hyderabad, India; Department of Computer Science and Engineering, CMR Technical Campus, Hyderabad, India	Rao K.B.V.B., Department of Computer Science and Engineering, Koneru Lakshmaiah Education Foundation, Andhra Pradesh, Vaddeswaram, 522 302, India; Kar N.K., Department of Computer Science and Engineering, GITAM Deemed to be University, Hyderabad, India; Mehta K.K., Department Computer Science and Engineering (AIML), Bharati Vidyapeeth Deemed to be University, Department of Engineering and Technology, Navi Mumbai, India; Awasthy M., Bharati Vidyapeeth Deemed to be University, Department of Engineering and Technology, Navi Mumbai, India; Konda S., Department of Data Science, CMR Technical Campus, Hyderabad, India; Patra R.K., Department of Computer Science and Engineering, CMR Technical Campus, Hyderabad, India	Pulmonary emphysema is a condition characterized by the chronic collapse of the lung alveoli. Hence, an efficient predictive mechanism is significant for diagnosing Chronic Obstructive Pulmonary Disease (COPD). Various diagnosis approaches employ bio-inspired mechanisms that determine the organism's behavior to rectify certain optimization issues. Modern improvements in deep learning have allowed a direct explanation of medical images without depending on corresponding radiographic features. Therefore, a deep learning-based pulmonary emphysema diagnosis system is presented in this work. Firstly, from the Computed Tomography Emphysema Database, the necessary images are fetched and then, these fetched images are given into the segmentation phase. Here, the Seg-ResUnet (SRUnet) is employed to segment the abnormalities within the images. Next, the abnormality-segmented images are subjected to the pulmonary emphysema classification stage, where the Parameter Tuning in Adaptive Multiscale Residual Densenet (PT-MRDNet) is utilized. Moreover, the Enhanced Good and Bad Groups-Based Optimizer (EGBGBO) algorithm is designed to optimize the parameters in PT-MRDNet that enhance the functionality of the model. Thus, an accurate pulmonary emphysema-classified outcome is achieved. Lastly, the developed pulmonary emphysema diagnosis framework is contrasted with several existing approaches and optimization models and shows the accuracy of the designed model is 7.92%, 3.61%, 4.99%, and 1.62% more than CNN, DenseNet, RAN, and MRDNet respectively at 8th batch size. Moreover, when evaluating the developed model with state-of-the-art approaches, it yields 6.63%, 15.37%, 6.13%, and 4.42% higher accuracy than A-ResNet, Conditional CNN, MHSONN, and CNN-FCNet. © 2024 Elsevier Ltd	Enhanced good and bad groups-based optimizer; Parameter tuning in adaptive multiscale residual densenet; Pulmonary emphysema detection; Seg-ResUnet; Semantic segmentation	Computerized tomography; Contrastive Learning; Deep learning; Diagnosis; Lung cancer; Pulmonary diseases; Enhanced good and bad group-based optimizer; Group-based; Heuristics algorithm; Optimizers; Parameter tuning in adaptive multiscale residual densenet; Parameters tuning; Pulmonary emphysema; Pulmonary emphysema detection; Seg-resunet; Semantic segmentation; Semantic Segmentation							4, (2022); Ajmera P., Kharat A., Seth J., Rathi S., Pant R., Gawali M., Kulkarni V., Maramraju R., Kedia I., Botchu R., Khaladkar S., A deep learning approach for automated diagnosis of pulmonary embolism on computed tomographic pulmonary angiography, BMC Medical Imaging, 22, (2022); Ali S., Doumari S.A., Dehghani M., Montazeri Z., Trojovsky P., Ashtiani H.J., A new Good and Bad Groups-Based Optimizer for solving various optimization problems, Applied Sciences, 11, 10, (2021); Ananthajothi K., Rajasekar P., Amanullah M., Enhanced U-Net-based segmentation and heuristically improved deep neural network for pulmonary emphysema diagnosis, Sādhanā, 48, (2023); Badrinarayanan V., Kendall A., Cipolla R., Segnet, A deep convolutional encoder-decoder architecture for image segmentation, IEEE Transactions on Pattern Analysis and Machine Intelligence, 39, pp. 2481-2495, (2017); Chen J., Lu Y., Yu Q., Luo X., Adeli E., Wang Y., Lu L., Yuille A.L., Zhou Y., (2021); Chen S., Han Y., Lin J., Zha X., Kong P., Pulmonary nodule detection on chest radiographs using balanced convolutional neural network and classic candidate detection, Artificial Intelligence in Medicine, 107, (2020); Chen Y., Hou X., Yang Y., Ge Q., Zhou Y., Nie S., A novel deep learning model based on multi-scale and multi-view for detection of pulmonary nodules, Journal of Digital Imaging, 36, pp. 688-699, (2023); Chutia U., Tewari A.S., Singh J.P., Raj V.K., Classification of lung diseases using an attention-based modified densenet model, Journal of Imaging Informatics in Medicine, pp. 1-17, (2024); pp. 719-726, (2024); Feng J., Deng J., Li Z., Sun Z., Dou H., Jia K., End-to-end Res-Unet based reconstruction algorithm for photoacoustic imaging, Biomedical Optics Express, 11, pp. 5321-5340, (2020); Gao Y., Tan J., Liang Z., Li L., Huo Y., Improved computer-aided detection of pulmonary nodules via deep learning in the sinogram domain, Visual Computing for Industry, Biomedicine, and Art, 2, (2019); Hendrix W., Hendrix N., Scholten E.T., Mourits M., 3, (2023); Huhtanen H., Nyman M., Mohsen T., Virkki A., Karlsson A., Hirvonen J., Automated detection of pulmonary embolism from CT-angiograms using deep learning, BMC Medical Imaging, 22, (2022); Isaac A., Nehemiah H.K., Isaac A., Kannan A., Computer-Aided Diagnosis system for diagnosis of pulmonary emphysema using bio-inspired algorithms, Computers in Biology and Medicine, 124, (2020); 72, (2022); pp. 203-215, (2021); Joy D., Multistage ensemble learning model with weighted voting and genetic algorithm optimization strategy for detecting chronic obstructive pulmonary disease, IEEE Access, 9, pp. 48640-48657, (2021); Jung, Tony, Vij N., Early diagnosis and real-time monitoring of regional lung function changes to prevent chronic obstructive pulmonary disease progression to severe emphysema, Journal of Clinical Medicine, 10, 24, (2021); Kozuka T., Matsukubo Y., Kadoba T., Oda T., Suzuki A., Hyodo T., Im S., Kaida H., Yagyu Y., Tsurusaki M., Matsuki M., Efficiency of a computer-aided diagnosis (CAD) system with deep learning in detection of pulmonary nodules on 1-mm-thick images of computed tomography, Japanese Journal of Radiology, 38, pp. 1052-1061, (2020); Kumar S., Bhagat V., Sahu P., Chaube M.K., Behera A.K., Guizani M., Gravina R., Dio D.M., Fortino G., Curry E., Alsamhi S.H., A novel multimodal framework for early diagnosis and classification of COPD based on CT scan images and multivariate pulmonary respiratory diseases, Computer Methods and Programs in Biomedicine, 243, (2024); Lee B., Yamanakkanavar N., Choi J.Y., Automatic segmentation of brain MRI using a novel patch-wise U-net deep architecture, PLoS One1, 15, (2020); Li B., Zhang P., Tian H., Mi S., Liu D., Ren G.-Q., A new feature extraction and selection scheme for hybrid fault diagnosis of gearbox, Expert Systems with Applications, 38, 8, pp. 10000-10009, (2011); Lynch D., Suriya M., PE-DeepNet, A deep neural network model for pulmonary embolism detection, International Journal of Intelligent Networks, 3, pp. 176-180, (2022); Ma X., Ferguson E.C., Jiang X., Savitz S.I., Shams S., A multitask deep learning approach for pulmonary embolism detection and identification, Scientific Reports, 12, (2022); Mezina, Anzhelika, Burget R., Detection of post-COVID-19-related pulmonary diseases in X-ray images using Vision Transformer-based neural network, Biomedical Signal Processing and Control, 87, (2024); Mondal S., Sadhu A.K., Dutta P.K., Automated diagnosis of pulmonary emphysema using multi-objective binary thresholding and hybrid classification, Biomedical Signal Processing and Control, 69, (2021); Mondal S., Sadhu A.K., Dutta P.K., Adaptive local ternary pattern on parameter optimized-faster region convolutional neural network for pulmonary emphysema diagnosis, IEEE Access, 9, pp. 114135-114152, (2021); Moran I.D.T., Ucar A.M.K., Bilgin C., Bozkurt M.R., Deep transfer learning for chronic obstructive pulmonary disease detection utilizing electrocardiogram signals, IEEE Access, 11, pp. 40629-40644, (2023); Panteleev A.V., Kolessa A.A., Application of the tomtit flock metaheuristic optimization algorithm to the optimal discrete-time deterministic dynamical control problem, Algorithms, 15, (2022); Pei M., Goodman E.D., Punch W.F., Feature extraction using genetic algorithms, In Proceeding of International Symposium on Intelligent Data Engineering and Learning, (1998); Pinheiro D.P.C.A., Nedjah N., Mourelle D.M.L., Detection and classification of pulmonary nodules using deep learning and swarm intelligence, Multimedia Tools and Applications, 79, pp. 15437-15465, (2020); Puchakayala A., Reddy P., Sthanam V.L., Nakhmani A., Chaudhary M.F.A., Puliyakote A.K., Reinhardt J.M., Zhang C., Bhatt S.P., Bodduluri S., Radiomics for improved detection of chronic obstructive pulmonary disease in low-dose and standard-dose chest CT scans, Radiology, 307, 5, (2023); Ramalingam R., Chinnaiyan V., Heuristically modified attention residual network aided pulmonary emphysema detection with adaptive pre-processing and deep unet-based segmentation, Sensing and Imaging, 25, 1, (2024); Ramalingam R., Chinnaiyan V., Intelligent optimization-based pulmonary emphysema detection with adaptive multi-scale dilation assisted residual network with Bi-LSTM layer, Biomedical Signal Processing and Control, 88, (2024); (2024); Roy, Arka, Satija U., A novel melspectrogram snippet representation learning framework for severity detection of chronic obstructive pulmonary diseases, IEEE Transactions on Instrumentation and Measurement, 72, pp. 1-11, (2023); Shami T.M., Grace D., Burr A., Mitchell P.D., Single candidate optimizer, a novel optimization algorithm, Evolutionary Intelligence, pp. 1-25, (2022); pp. 2567-2578, (2024); Srivastava A., Jain S., Miranda R., Patil S., Pandya S., Kotecha K., Deep learning based respiratory sound analysis for detection of chronic obstructive pulmonary disease, Peer J Computer Science, 7, (2021); pp. 136-141, (2021); Sun J., Liao X., Yan Y., Zhang X., Sun J., Tan W., Liu B., Wu J., Guo Q., Gao S., Li Z., Detection and staging of chronic obstructive pulmonary disease using a computed tomography–based weakly supervised deep learning approach, European Radio, 32, pp. 5319-5329, (2022); Tang L.Y., Coxson H.O., Lam S., Leipsic J., Tam R.C., Sin D.D., Towards large-scale case-finding, training and validation of residual networks for detection of chronic obstructive pulmonary disease using low-dose CT, The Lancet Digital Health, 2, pp. e259-e267, (2020); Urban T., Sauter A.P., Frank M., Willer K., Noichl W., Bast H., Schick R., Herzen J., Koehler T., Gassert F.T., Bodden J.H., Dark-field chest radiography outperforms conventional chest radiography for the diagnosis and staging of pulmonary emphysema, Investigative Radiology, 58, pp. 775-781, (2023); Wang Q., Wang H., Wang L., Yu F., Diagnosis of chronic obstructive pulmonary disease based on transfer learning, IEEE Access, 8, pp. 47370-47383, (2020); Wang X., Zhang C., Zhang S., (2021); Xu Y., Hou S., Wang X., Li D., Lu L., A medical image segmentation method based on improved UNet 3+ network, Diagnostics, 13, (2023); Yildiz B.S., Bureerat S., Panagant N., Mehta P., Yildiz A.R., Reptile search algorithm and kriging surrogate model for structural design optimization with natural frequency constraints, Materials Testing, 64, pp. 1504-1511, (2022); Yoo H., Kim K.H., Singh R., Digumarthy S.R., Kalra M.K., Validation of a deep learning algorithm for the detection of malignant pulmonary nodules in chest radiographs, JAMA Network Open, 3, pp. e2017135-e, (2020); You S., Park J.H., Park B., Shin H.B., Ha T., Yun J.S., Park K.J., Jung Y., Kim Y.N., Kim M., Sun J.S., The diagnostic performance and clinical value of deep learning-based nodule detection system concerning influence of location of pulmonary nodule, Insights into Imaging, 14, (2023); Zhang L., Jiang B., Wisselink H.J., Vliegenthart R., Xie X., COPD identification and grading based on deep learning of lung parenchyma and bronchial wall in chest CT images, The British Journal of Radiology, 95, 2021, (2022); Zhang Y., Tian Y., Kong Y., Zhong B., Fu Y., Residual dense network for image super-resolution, Proceedings of the IEEE Conference on computer vision and pattern recognition, pp. 2472-2481, (2018); (2024); Zhu X., Ye J., Zhou Z., Lee R., Shi B., Wang Z., Sun J., Huang W., Xia W., Characterization of different reconstruction techniques on computer-aided system for detection of pulmonary nodules in lung from low-dose CT protocol, Journal of Radiation Research and Applied Sciences, 15, pp. 212-217, (2022)	R.K. Patra; Department of Computer Science and Engineering, CMR Technical Campus, Hyderabad, India; email: rajkumarpatra.cse@cmrtc.ac.in		Elsevier Ltd						09574174		ESAPE		English	Expert Sys Appl	Article	Final		Scopus	2-s2.0-85213202582
Lin L.; Liao Z.-H.; Li C.-Q.	Lin, Lu (59048446900); Liao, Zeng-hua (58895562600); Li, Chao-qian (7501680496)	59048446900; 58895562600; 7501680496	Insight into the role of mitochondrion-related gene anchor signature in mitochondrial dysfunction of neutrophilic asthma	2024	Journal of Asthma	61	9		912	929	17	1	10.1080/02770903.2024.2311241	https://www.scopus.com/inward/record.uri?eid=2-s2.0-85185482635&doi=10.1080%2f02770903.2024.2311241&partnerID=40&md5=b4954489e600c5a28922d5ff56b353df	Department of Pulmonary and Critical Care Medicine, The First Affiliated Hospital of Guangxi Medical University, Guangxi Province, Nanning, China	Lin L., Department of Pulmonary and Critical Care Medicine, The First Affiliated Hospital of Guangxi Medical University, Guangxi Province, Nanning, China; Liao Z.-H., Department of Pulmonary and Critical Care Medicine, The First Affiliated Hospital of Guangxi Medical University, Guangxi Province, Nanning, China; Li C.-Q., Department of Pulmonary and Critical Care Medicine, The First Affiliated Hospital of Guangxi Medical University, Guangxi Province, Nanning, China	Objective: At present, targeting molecular-pharmacological therapy is still difficult in neutrophilic asthma. The investigation aims to identify and validate mitochondrion-related gene signatures for diagnosis and specific targeting therapeutics in neutrophilic asthma. Methods: Bronchial biopsy samples of neutrophilic asthma and healthy people were identified from the GSE143303 dataset and then matched with human mitochondrial gene data to obtain mitochondria-related differential genes (MitoDEGs). Signature mitochondria-related diagnostic markers were jointly screened by support vector machine (SVM) analysis, least absolute shrinkage, and selection operator (LASSO) regression. The expression of marker MitoDEGs was evaluated by validation datasets GSE147878 and GSE43696. The diagnostic value was evaluated by receiver operating characteristic (ROC) curve analysis. Meanwhile, the infiltrating immune cells were analyzed by the CIBERSORT. Finally, oxidative stress level and mitochondrial functional morphology for asthmatic mice and BEAS-2B cells were evaluated. The expression of signature MitoDEGs was verified by qPCR. Results: 67 MitoDEGs were identified. Five signature MitoDEGs (SOD2, MTHFD2, PPTC7, NME6, and SLC25A18) were further screened out. The area under the curve (AUC) of signature MitoDEGs presented a good diagnostic performance (more than 0.9). There were significant differences in the expression of signature MitoDEGs between neutrophilic asthma and non-neutrophilic asthma. In addition, the basic features of mitochondrial dysfunction were demonstrated by in vitro and in vivo experiments. The expression of signature MitoDEGs in the neutrophilic asthma mice presented a significant difference from the control group. Conclusions: These MitoDEGs signatures in neutrophilic asthma may hold potential as anchor diagnostic and therapeutic targets in neutrophilic asthma. © 2024 The Author(s). Published with license by Taylor & Francis Group, LLC.	airway inflammation; anchor diagnostic markers; bioinformatic analysis; mitochondrial damage/dysfunction; Neutrophilic asthma	Animals; Asthma; Female; Humans; Male; Mice; Mitochondria; Neutrophils; Oxidative Stress; complementary DNA; cytokine; gamma interferon; glutathione; immunoglobulin E; interleukin 17; interleukin 4; interleukin 5; malonaldehyde; microRNA; RNA; transcription factor; airway; allergic asthma; animal experiment; animal model; area under the curve; Article; asthma; BEAS-2B cell line; bronchus biopsy; controlled study; cytokine release; diagnostic value; differential gene expression; disorders of mitochondrial functions; enzyme linked immunosorbent assay; eosinophilic asthma; female; functional enrichment analysis; functional morphology; gene expression; goblet cell; histopathology; human; human cell; human tissue; immunocompetent cell; in vitro study; inflammatory cell; least absolute shrinkage and selection operator; lung lavage; lung parenchyma; machine learning; major clinical study; male; mitochondrial gene; mitochondrion; mouse; neutrophilic inflammation; nonhuman; oxidative stress; real time polymerase chain reaction; receiver operating characteristic; respiratory tract inflammation; scoring system; severe asthma; support vector machine; transmission electron microscopy; animal; asthma; genetics; immunology; metabolism; neutrophil; pathology		gamma interferon, 82115-62-6; glutathione, 70-18-8; immunoglobulin E, 37341-29-0; malonaldehyde, 542-78-9; RNA, 63231-63-0	Cytoscape		Natural Science Foundation of Guangxi Province, (2020GXNSFDA238003); Natural Science Foundation of Guangxi Province	This research has been financially supported under the Guangxi Natural Science Foundation (2020GXNSFDA238003). And we also thank the hard work of Gene Expression Omnibus (GEO) dataset, GSEA, Lasso, SVM-RFE team members.	Halayko A.J., Pascoe C.D., Gereige J.D., Peters M.C., Cohen R.T., Woodruff P.G., Update in Adult Asthma 2020, Am J Respir Crit Care Med, 204, 4, pp. 395-402, (2021); De Volder J., Vereecke L., Joos G., Maes T., Targeting neutrophils in asthma: a therapeutic opportunity?, Biochem Pharmacol, 182, (2020); Tessier L., Cote O., Clark M.E., Viel L., Diaz-Mendez A., Anders S., Bienzle D., Impaired response of the bronchial epithelium to inflammation characterizes severe equine asthma, BMC Genomics, 18, 1, (2017); Xie Y., Abel P.W., Casale T.B., Tu Y.P., TH17 cells and corticosteroid insensitivity in severe asthma, J Allergy Clin Immunol, 149, 2, pp. 467-479, (2022); Esteban-Gorgojo I., Antolin-Amerigo D., Dominguez-Ortega J., Quirce S., Non-eosinophilic asthma: current perspectives, J Asthma Allergy, 11, pp. 267-281, (2018); Guida G., Bertolini F., Carriero V., Levra S., Sprio A.E., Sciolla M., Orpheu G., Arrigo E., Pizzimenti S., Ciprandi G., Et al., Reliability of total serum IgE levels to define type 2 high and low asthma phenotypes, J Clin Med, 12, 17, (2023); Ray A., Kolls J.K., Neutrophilic inflammation in asthma and association with disease severity, Trends Immunol, 38, 12, pp. 942-954, (2017); Nair P., Surette M.G., Virchow J.C., Neutrophilic asthma: misconception or misnomer?, Lancet Respir Med, 9, 5, pp. 441-443, (2021); Zhao L., Gao J., Chen G., Huang C., Kong W., Feng Y., Zhen G., Mitochondria dysfunction in airway epithelial cells is associated with type 2-low asthma, Front Genet, 14, (2023); Cheng Z., Ristow M., Mitochondria and metabolic homeostasis, Antioxid Redox Signal, 19, 3, pp. 240-242, (2013); Javadov S., Kozlov A.V., Camara A.K.S., Mitochondria in health and diseases, Cells, 9, 5, (2020); Spinelli J.B., Haigis M.C., The multifaceted contributions of mitochondria to cellular metabolism, Nat Cell Biol, 20, 7, pp. 745-754, (2018); Caldeira D.D.F., Weiss D.J., Rocco P.R.M., Silva P.L., Cruz F.F., Mitochondria in focus: from function to therapeutic strategies in chronic lung diseases, Front Immunol, 12, (2021); Zhang J., Xie S.J., Xiao R., Yang D.R., Zhan Z., Li Y., Identification of mitophagy-related biomarkers and immune infiltration in major depressive disorder, BMC Genomics, 24, 1, (2023); Dunn J.D., Alvarez L.A.J., Zhang X.Z., Soldati T., Reactive oxygen species and mitochondria: a nexus of cellular homeostasis, Redox Biol, 6, pp. 472-485, (2015); Jin H.S., Suh H.-W., Kim S.-J., Jo E.-K., Mitochondrial control of innate immunity and inflammation, Immune Netw, 17, 2, pp. 77-88, (2017); Shadel G.S., Horvath T.L., Mitochondrial ROS signaling in organismal homeostasis, Cell, 163, 3, pp. 560-569, (2015); Lewis B.W., Ford M.L., Rogers L.K., Britt R.D., Oxidative stress promotes corticosteroid insensitivity in asthma and COPD, Antioxidants, 10, 9, (2021); Aghapour M., Remels A.H.V., Pouwels S.D., Bruder D., Hiemstra P.S., Cloonan S.M., Heijink I.H., Mitochondria: at the crossroads of regulating lung epithelial cell function in chronic obstructive pulmonary disease, Am J Physiol Lung Cell Mol Physiol, 318, 1, pp. L149-L164, (2020); Riedl M.A., Nel A.E., Importance of oxidative stress in the pathogenesis and treatment of asthma, Curr Opin Allergy Clin Immunol, 8, 1, pp. 49-56, (2008); Qian L., Nasab E.M., Athari S.M., Athari S.S., Mitochondria signaling pathways in allergic asthma, J Investig Med, 70, 4, pp. 863-882, (2022); Huang J.W., Chen Y., Peng X.R., Gong Z.Q., Wang Y.H., Li Y.M., Xu M.S., Ma Y.Y., Yu C.H., Cai S.X., Et al., Mitoquinone ameliorated airway inflammation by stabilizing 8-catenin destruction complex in a steroid-insensitive asthma model, Biomed Pharmacother, 162, (2023); Liu M.X., Zhang Y.X., Dong L., Guo Z.L., Apelin-13 facilitates mitochondria homeostasis via mitophagy to prevent against airway oxidative injury in asthma, Mol Immunol, 153, pp. 1-9, (2023); Marchi S., Guilbaud E., Tait S.W.G., Yamazaki T., Galluzzi L., Mitochondrial control of inflammation, Nat Rev Immunol, 23, 3, pp. 159-173, (2023); Hammad H., Lambrecht B.N., The basic immunology of asthm, Cell, 184, 9, pp. 2521-2522, (2021); Wang H., Cheng Y.L., Liu Y., Shi J., Cheng Z., Montelukast promotes mitochondrial biogenesis via CREB/PGC-1α in human bronchial epithelial cells, Artif Cells Nanomed Biotechnol, 47, 1, pp. 4234-4239, (2019); Lin Q., Ni H., Zhong J., Zheng Z., Nie H., Identification of hub genes and potential biomarkers of neutrophilic asthma: evidence from a bioinformatics analysis, J Asthma, 60, 2, pp. 348-359, (2023); Han Y., Chen L., Liu H., Jin Z., Wu Y., Wu Y., Li W., Ying S., Chen Z., Shen H., Et al., Airway epithelial cGAS is critical for induction of experimental allergic airway inflammation, J Immunol, 204, 6, pp. 1437-1447, (2020); Greener J.G., Kandathil S.M., Moffat L., Jones D.T., A guide to machine learning for biologists, Nat Rev Mol Cell Biol, 23, 1, pp. 40-55, (2022); Ritchie M.E., Phipson B., Wu D., Hu Y., Law C.W., Shi W., Smyth G.K., Limma powers differential expression analyses for RNA-sequencing and microarray studies, Nucleic Acids Res, 43, 7, (2015); Zhou S., Sparse SVM for sufficient data reduction, IEEE T Pattern Anal, 4, 9, pp. 5560-5571, (2022); Cheung-Lee W.L., Link A.J., Genome mining for lasso peptides: past, present, and future, J Ind Microbiol Biotechnol, 46, 9-10, pp. 1371-1379, (2019); Pan H.H., Ko J.L., Wu C.T., Sun H.L., Quek Y.W., Ku M.S., Lue K.H., Effect of the fungal immunomodulatory protein FIP-five in the neutrophilic asthma animal model, Int Arch Allergy Immunol, 182, 12, pp. 1143-1154, (2021); Chen L., Hou W.W., Liu F., Zhu R.C., Lv A.P., Quan W.Q., Mao S., Blockade of NLRP3/Caspase-1/IL-1-β Regulated Th17/Treg immune imbalance and attenuated the neutrophilic airway inflammation in an ovalbumin-induced murine model of asthma, J Immunol Res, 2022, pp. 9444227-9444211, (2022); Sun Q.X., Xu S.Y., Li L.D., Xiao H., Zhang Q.N., Li C.Q., Nebulized Mycobacterium vacca protects against asthma by attenuating the imbalance of IRF4/IRF8 expression in dendritic cells, Asian Pac J Trop Biomed, 12, 12, pp. 520-529, (2022); Xiao H., Zhang Q.N., Sun Q.X., Li L.D., Xu S.Y., Li C.Q., Transcriptomic analysis reveals a link between hippo signaling pathway and macrophages in lungs of mice with OVA-induced allergic asthma, J Inflamm Res, 15, pp. 423-437, (2022); Li L.D., Sun Q.X., Xiao H., Zhang Q.N., Xu S.Y., Lai L.J., Li Z.N., Li C.Q., Aerosol inhalation of heat-killed Clostridium butyricum CGMCC0313-1 alleviates allergic airway inflammation in mice, J Immunol Res, 2022, pp. 8447603-8447611, (2022); Jia M., Fu H., Jiang X., Wang L., Xu J., Barnes P.J., Adcock I.M., Liu Y., He S., Zhang F., Et al., DEL-1, as an anti-neutrophil transepithelial migration molecule, inhibits airway neutrophilic inflammation in asthma, Allergy, pp. 1-14, (2023); Yang N., Shang Y.X., Ferrostatin-1 and 3-methyladenine ameliorate ferroptosis in OVA-induced asthma model and in IL-13-challenged BEAS-2B cells, Oxid Med Cell Longev, 2022, (2022); Bock F.J., Tait S.W.G., Mitochondria as multifaceted regulators of cell death, Nat Rev Mol Cell Biol, 21, 2, pp. 85-100, (2020); Sugiura A., Andrejeva G., Voss K., Heintzman D.R., Xu X.C., Madden M.Z., Ye X., Beier K.L., Chowdhury N.U., Wolf M.M., Et al., MTHFD2 is a metabolic checkpoint controlling effector and T cell fate and function, Immun, 55, 1, pp. 65.e9-81, (2022); Kunji E.R.S., King M.S., Ruprecht J.J., Thangaratnarajah C., The SLC25 carrier family: important transport proteins in mitochondrial physiology and pathology, Physiology, 35, 5, pp. 302-327, (2020); Wohlrab H., The human mitochondrial transport protein family: identification and protein regions significant for transport function and substrate specificity, Biochim Biophys Acta, 1709, 2, pp. 157-168, (2005); Palmieri F., Monne M., Discoveries, metabolic roles and diseases of mitochondrial carriers: a review, Biochim Biophys Acta, 1863, 10, pp. 2362-2378, (2016); Liang L., Chen Y.J., Yu Y.Y., Pan W.Y., Cui Y.H., Xu X.J., Peng K., Liu M.L., Rashid K., Hou Y.Y., Et al., SLC25A18 has prognostic value in colorectal cancer and represses Warburg effect and cell proliferation via Wnt signaling, Am J Cancer Res, 10, 5, pp. 1548-1567, (2020); Gonzalez-Mariscal I., Martin-Montalvo A., Vazquez-Fonseca L., Pomares-Viciana T., Sanchez-Cuesta A., Fernandez-Ayala D.J., Navas P., Santos-Ocana C., The mitochondrial phosphatase PPTC7 orchestrates mitochondrial metabolism regulating coenzyme Q10 biosynthesis, Biochim Biophys Acta Bioenerg, 1859, 11, pp. 1235-1248, (2018); Grimsrud P.A., Carson J.J., Hebert A.S., Hubler S.L., Niemi N.M., Bailey D.J., Jochem A., Stapleton D.S., Keller M.P., Westphall M.S., Et al., A quantitative map of the liver mitochondrial phosphoproteome reveals posttranslational control of ketogenesis, Cell Metab, 16, 5, pp. 672-683, (2012); Grotehans N., McGarry L., Nolte H., Xavier V., Kroker M., Narbona-Perez A.J., Deshwal S., Giavalisco P., Langer T., MacVicar T., Ribonucleotide synthesis by NME6 fuels mitochondrial gene expression, EMBO J, 42, 18, (2023); Proust B., Radic M., Vidacek N.S., Cottet C., Attia S., Lamarche F., Ackar L., Mikulcic V.G., Tokarska-Schlattner M., Cetkovic H., Et al., NME6 is a phosphotransfer-inactive, monomeric NME/NDPK family member and functions in complexes at the interface of mitochondrial inner membrane and matrix, Cell Biosci, 11, 1, (2021); Haglund S., Almer S., Peterson C., Soderman J., Gene expression and thiopurine metabolite profiling in inflammatory bowel disease - novel clues to drug targets and disease mechanisms?, PLOS One, 8, 2, (2013); Wang Y., Zhu J.H., Zhang L., Zhang Z.J., He L., Mou Y., Deng Y.H., Cao Y., Yang P., Su Y.C., Et al., Role of C/EBP homologous protein and endoplasmic reticulum stress in asthma exacerbation by regulating the IL-4/signal transducer and activator of transcription 6/transcription factor EC/IL-4 receptor α positive feedback loop in M2 macrophages, J Allergy Clin Immunol, 140, 6, pp. 1550.e8-1561, (2017); Byers D.E., Holtzman M.J., Alternatively activated macrophages and airway disease, Chest, 140, 3, pp. 768-774, (2011)	C.-Q. Li; Department of Pulmonary and Critical Care Medicine, The First Affiliated Hospital of Guangxi Medical University, Nanning, 6 Shuangyong Road, Guangxi Province, 530021, China; email: lichaoqiangood@163.com		Taylor and Francis Ltd.						02770903		JOUAD	38294718	English	J. Asthma	Article	Final	All Open Access; Hybrid Gold Open Access	Scopus	2-s2.0-85185482635
Mallick I.; Panchal P.; Kadam S.; Mohite P.; Scheele J.; Seiz W.; Agarwal A.; Sharma O.P.	Mallick, Ishita (58611775100); Panchal, Pradnya (58611775200); Kadam, Smita (57210467878); Mohite, Priyanka (58612250200); Scheele, Jürgen (58612090400); Seiz, Werner (6507325392); Agarwal, Amit (58611929900); Sharma, Om Prakash (57803162300)	58611775100; 58611775200; 57210467878; 58612250200; 58612090400; 6507325392; 58611929900; 57803162300	In-silico identification and prioritization of therapeutic targets of asthma	2023	Scientific Reports	13	1	15706				1	10.1038/s41598-023-42803-w	https://www.scopus.com/inward/record.uri?eid=2-s2.0-85171888913&doi=10.1038%2fs41598-023-42803-w&partnerID=40&md5=83ab67ee3ccb826eb3682266b5fc23b2	Innoplexus Consulting Pvt. Ltd, 7th Floor, Midas Tower, Next to STPI Building, Phase 1, Hinjewadi Rajiv Gandhi Infotech Park, Hinjawadi, Maharashtra, Pune, 411057, India; Innoplexus AG, Frankfurter Str. 27, Eschborn, 65760, Germany	Mallick I., Innoplexus Consulting Pvt. Ltd, 7th Floor, Midas Tower, Next to STPI Building, Phase 1, Hinjewadi Rajiv Gandhi Infotech Park, Hinjawadi, Maharashtra, Pune, 411057, India; Panchal P., Innoplexus Consulting Pvt. Ltd, 7th Floor, Midas Tower, Next to STPI Building, Phase 1, Hinjewadi Rajiv Gandhi Infotech Park, Hinjawadi, Maharashtra, Pune, 411057, India; Kadam S., Innoplexus Consulting Pvt. Ltd, 7th Floor, Midas Tower, Next to STPI Building, Phase 1, Hinjewadi Rajiv Gandhi Infotech Park, Hinjawadi, Maharashtra, Pune, 411057, India; Mohite P., Innoplexus Consulting Pvt. Ltd, 7th Floor, Midas Tower, Next to STPI Building, Phase 1, Hinjewadi Rajiv Gandhi Infotech Park, Hinjawadi, Maharashtra, Pune, 411057, India; Scheele J., Innoplexus AG, Frankfurter Str. 27, Eschborn, 65760, Germany; Seiz W., Innoplexus AG, Frankfurter Str. 27, Eschborn, 65760, Germany; Agarwal A., Innoplexus Consulting Pvt. Ltd, 7th Floor, Midas Tower, Next to STPI Building, Phase 1, Hinjewadi Rajiv Gandhi Infotech Park, Hinjawadi, Maharashtra, Pune, 411057, India; Sharma O.P., Innoplexus AG, Frankfurter Str. 27, Eschborn, 65760, Germany	Asthma is a “common chronic disorder that affects the lungs causing variable and recurring symptoms like repeated episodes of wheezing, breathlessness, chest tightness and underlying inflammation. The interaction of these features of asthma determines the clinical manifestations and severity of asthma and the response to treatment" [cited from: National Heart, Lung, and Blood Institute. Expert Panel 3 Report. Guidelines for the Diagnosis and Management of Asthma 2007 (EPR-3). Available at: https://www.ncbi.nlm.nih.gov/books/NBK7232/ (accessed on January 3, 2023)]. As per the WHO, 262 million people were affected by asthma in 2019 that leads to 455,000 deaths (https://www.who.int/news-room/fact-sheets/detail/asthma). In this current study, our aim was to evaluate thousands of scientific documents and asthma associated omics datasets to identify the most crucial therapeutic target for experimental validation. We leveraged the proprietary tool Ontosight® Discover to annotate asthma associated genes and proteins. Additionally, we also collected and evaluated asthma related patient datasets through bioinformatics and machine learning based approaches to identify most suitable targets. Identified targets were further evaluated based on the various biological parameters to scrutinize their candidature for the ideal therapeutic target. We identified 7237 molecular targets from published scientific documents, 2932 targets from genomic structured databases and 7690 dysregulated genes from the transcriptomics and 560 targets from genomics mutational analysis. In total, 18,419 targets from all the desperate sources were analyzed and evaluated though our approach to identify most promising targets in asthma. Our study revealed IL-13 as one of the most important targets for asthma with approved drugs on the market currently. TNF, VEGFA and IL-18 were the other top targets identified to be explored for therapeutic benefit in asthma but need further clinical testing. HMOX1, ITGAM, DDX58, SFTPD and ADAM17 were the top novel targets identified for asthma which needs to be validated experimentally. © 2023, Springer Nature Limited.		Academies and Institutes; Asthma; Computational Biology; Dyspnea; Gene Expression Profiling; Humans; asthma; bioinformatics; dyspnea; gene expression profiling; genetics; human; organization					CEO of Innoplexus AG and Amit Ananpara	We would like to express our gratitude and appreciation to Holger Hoffmann, CEO of Innoplexus AG and Amit Ananpara, Director of Innoplexus Consulting Pvt. Ltd. for providing continuous encouragement and infrastructure facilities support for this publication. We would like to extend our sincere thanks to Innoplexus IT team for timely support and Md. Saifullah Khan for his contributions and support in reproducing high quality images of all the results and outputs.	Papi A., Brightling C., Pedersen S.E., Reddel H.K., Asthma, Lancet, 391, pp. 783-800, (2018); Rabe K.F., Schmidt D.T., Pharmacological treatment of asthma today, Eur. Respir. J. Suppl., 34, pp. 34s-40s, (2001); Heffler E., Madeira L.N.G., Ferrando M., Puggioni F., Racca F., Malvezzi L., Et al., Inhaled corticosteroids safety and adverse effects in patients with asthma, J. Allergy Clin. Immunol. Pract., (2018); Montuschi P., Peters-Golden M.L., Leukotriene modifiers for asthma treatment, Clin. Exp. Allergy., (2010); Barnes P.J., Theophylline, Am. J. Respir. Crit. Care Med., 188, pp. 901-906, (2013); Uncontrolled Asthma among Adults, (2016); Osman R., Ahmed K., ElSony A., Factors associated with uncontrolled asthma among Sudanese adult patients, JPATS, 2, pp. 85-93, (2021); Gold L.S., Montealegre F., Allen-Ramey F.C., Jardim J., Smith N., Sansores R., Et al., Level of asthma control and healthcare utilization in Latin America, Allergy, 68, pp. 1463-1466, (2013); Ozoh O.B., Ayuk A.C., Ukwaja K.N., Desalu O.O., Olufemi O., Aderibigbe S.A., Et al., Asthma management and control in Nigeria: The asthma insight and reality Nigeria (AIRNIG) study, Expert Rev. Respir. Med., 13, pp. 917-927, (2019); Cancado J.E.D., Penha M., Gupta S., Li V.W., Julian G.S., Moreira E.S., Respira project: Humanistic and economic burden of asthma in Brazil, J. Asthma, 56, pp. 244-251, (2019); Edgar R., Domrachev M., Lash A.E., Gene Expression Omnibus: NCBI gene expression and hybridization array data repository, Nucleic. Acids. Res, 30, 1, pp. 207-210, (2002); Wingett S.W., Andrews S.; Dobin A., Davis C.A., Schlesinger F., Drenkow J., Zaleski C., Jha S., Et al., STAR: Ultrafast universal RNA-seq aligner, Bioinformatics, 29, pp. 15-21, (2013); (2020); Genome. Biology, 17; Flanagan S.E., Patch A.-M., Ellard S., Using SIFT and PolyPhen to predict loss-of-function and gain-of-function mutations, Genet. Test Mol. Biomark., 14, pp. 533-537, (2010); Failli M., Paananen J., Fortino V., Prioritizing target-disease associations with novel safety and efficacy scoring methods, Sci. Rep., 9, (2019); Niessen N.M., Gibson P.G., Simpson J.L., Scott H.A., Baines K.J., Fricker M., Airway monocyte modulation relates to tumour necrosis factor dysregulation in neutrophilic asthma, ERJ Open Res., 7, pp. 00131-2021, (2021); Desai D., Brightling C., TNF-alpha antagonism in severe asthma?, Recent Pat. Inflamm. Allergy Drug Discov., 4, pp. 193-200, (2010); Jiang M., Fang Y., Li Y., Huang H., Wei Z., Gao X., Et al., VEGF receptor 2 (KDR) protects airways from mucus metaplasia through a Sox9-dependent pathway, Dev. Cell., 56, pp. 1646-1660, (2021); Pineiro-Hermida S., Alfaro-Arnedo E., Gregory J.A., Torrens R., Ruiz-Martinez C., Adner M., Et al., Characterization of the acute inflammatory profile and resolution of airway inflammation after Igf1r-gene targeting in a murine model of HDM-induced asthma, PLoS ONE, 12, (2017); Leung D., COX-2 contribution to eosinophilic inflammation in asthma, J. Allergy Clin. Immunol., 112, (2003); Shi J., Misso N.L.A., Duffy D.L., Bradley B., Beard R., Thompson P.J., Et al., Cyclooxygenase-1 gene polymorphisms in patients with different asthma phenotypes and atopy, Eur. Respir. J., 26, pp. 249-256, (2005); Angus D.C., Drotrecogin alfa (activated)…a sad final fizzle to a roller-coaster party, Crit. Care., 16, (2012); Nguyen C., Teo J.-L., Matsuda A., Eguchi M., Chi E.Y., Henderson W.R., Et al., Chemogenomic identification of Ref-1/AP-1 as a therapeutic target for asthma, Proc. Natl. Acad. Sci. U. S. A., 100, pp. 1169-1173, (2003); Long K., Gu L., Li L., Zhang Z., Li E., Zhang Y., Et al., Small-molecule inhibition of APE1 induces apoptosis, pyroptosis, and necroptosis in non-small cell lung cancer, Cell Death Dis., 12, (2021); Latham M.P., Sekhar A., Kay L.E., Understanding the mechanism of proteasome 20S core particle gating, Proc. Natl. Acad. Sci. U. S. A., 111, pp. 5532-5537, (2014); Floros J., Thorenoor N., Tsotakos N., Phelps D.S., Human surfactant protein SP-A1 and SP-A2 variants differentially affect the alveolar microenvironment, surfactant structure, regulation and function of the alveolar macrophage, and animal and human survival under various conditions, Front. Immunol., 12, (2021); Lv J., Su W., Yu Q., Zhang M., Di C., Lin X., Et al., Heme oxygenase-1 protects airway epithelium against apoptosis by targeting the proinflammatory NLRP3-RXR axis in asthma, J. Biol. Chem., 293, pp. 18454-18465, (2018); Garcia I.P.L., Arnedo E.A., Hermida S.P., Pichel J.G., Pharmacological blockade of IGF1R reduces allergic airway inflammation in a house dust mite murine model of asthma, Airway Pharmacol. Treat., (2019); Cras T.D.L., Le Cras T.D., Acciani T.H., Mushaben E.M., Kramer E.L., Pastura P.A., Et al., Epithelial EGF receptor signaling mediates airway hyperreactivity and remodeling in a mouse model of chronic asthma, Am. J. Physiol. Lung Cell. Mol. Physiol., (2011); Simpson J.L., Baines K.J., Boyle M.J., Scott R.J., Gibson P.G., Oncostatin M (OSM) is increased in asthma with incompletely reversible airflow obstruction, Exp. Lung Res., 35, pp. 781-794, (2009); Tilley A.E., Walters M.S., Shaykhiev R., Crystal R.G., Cilia dysfunction in lung disease, Annu. Rev. Physiol., (2015); Inoue H., Hattori T., Zhou X., Etling E.B., Modena B.D., Trudeau J.B., Et al., Dysfunctional ErbB2, an EGF receptor family member, hinders repair of airway epithelial cells from asthmatic patients, J. Allergy Clin. Immunol., 143, pp. 2075-2085, (2019); Dahlhoff M., Muzumdar S., Schafer M., Schneider M.R., ERBB2 is essential for the growth of chemically induced skin tumors in mice, J. Investig. Dermatol., 137, pp. 921-930, (2017); Huang J.Q., Wang F., Wang L.T., Li Y.M., Lu J.L., Chen J.Y., Circular RNA ERBB2 contributes to proliferation and migration of airway smooth muscle cells via miR-98–5p/IGF1R signaling in asthma, J. Asthma Allergy., 14, pp. 1197-1207, (2021); Stein M.M., Thompson E.E., Schoettler N., Helling B.A., Magnaye K.M., Stanhope C., Et al., A decade of research on the 17q12–21 asthma locus: Piecing together the puzzle, J. Allergy Clin. Immunol., 142, pp. 749-764, (2018); Shukla S.D., Mahmood M.Q., Weston S., Latham R., Muller H.K., Sohal S.S., Et al., The main rhinovirus respiratory tract adhesion site (ICAM-1) is upregulated in smokers and patients with chronic airflow limitation (CAL), Respir. Res., 18, pp. 1-10, (2017); Mukhopadhyay S., Malik P., Arora S.K., Mukherjee T.K., Intercellular adhesion molecule-1 as a drug target in asthma and rhinitis, Respirology, 19, pp. 508-513, (2014); Stanciu L.A., Djukanovic R., The role of ICAM-1 on T-cells in the pathogenesis of asthma, Eur. Respir. J., 11, pp. 949-957, (1998); Abdelaziz M.H., Abdelwahab S.F., Wan J., Cai W., Huixuan W., Jianjun C., Et al., Alternatively activated macrophages; A double-edged sword in allergic asthma, J. Transl. Med. BioMed. Central, 18, pp. 1-12, (2020); Chen L., Liu S., Xiao L., Chen K., Tang J., Huang C., Et al., An initial assessment of the involvement of transglutaminase2 in eosinophilic bronchitis using a disease model developed in C57BL/6 mice, Sci. Rep., 11, pp. 1-16, (2021); Hallstrand T.S., Wurfel M.M., Lai Y., Ni Z., Gelb M.H., Altemeier W.A., Et al., Transglutaminase 2, a novel regulator of eicosanoid production in asthma revealed by genome-wide expression profiling of distinct asthma phenotypes, PLoS ONE, 5, (2010); Richards L.B., Neerincx A.H., van Bragt J.J.M.H., Sterk P.J., Bel E.H.D., Maitland-van der Zee A.H., Biomarkers and asthma management: Analysis and potential applications, Curr. Opin. Allergy Clin. Immunol., 18, pp. 96-108, (2018); Pandey R., Parkash V., Kant S., Verma A.K., Sankhwar S.N., Agrawal A., Et al., An update on the diagnostic biomarkers for asthma, J. Fam. Med. Prim. Care., 10, (2021); Brightling C., Berry M., Amrani Y., Targeting TNF-α: A novel therapeutic approach for asthma, J. Allergy Clin. Immunol., 121, (2008); Matsumoto H., Serum periostin: A novel biomarker for asthma management, Allergol. Int., 63, pp. 153-160, (2014); Wan X.C., Woodruff P.G., Biomarkers in severe asthma, Immunol. Allergy Clin. N. Am., 36, (2016); Esnault S., Kelly E.A., Schwantes E.A., Liu L.Y., DeLain L.P., Hauer J.A., Et al., Identification of genes expressed by human airway eosinophils after an in vivo allergen challenge, PLoS ONE, (2013); Rael E.L., Lockey R.F., Interleukin-13 signaling and its role in asthma, World Allergy Organ J., 4, (2011); Thomas P.S., Tumour necrosis factor-alpha: The role of this multifunctional cytokine in asthma, Immunol. Cell Biol., 79, pp. 132-140, (2001); Nielsen M., Nordestgaard B., Benn M., Colak Y., Plasma adiponectin and risk of asthma: Observational and Mendelian randomization studies in up to 557,801 individuals, Eur. Respir. J., 58, (2021); Otelea M.R., Arghir O.C., Zugravu C., Rascu A., Adiponectin and asthma: Knowns, unknowns and controversies, Int. J. Mol. Sci., 22, (2021); Larose M.C., Chakir J., Archambault A.S., Joubert P., Provost V., Laviolette M., Et al., Correlation between CCL26 production by human bronchial epithelial cells and airway eosinophils: Involvement in patients with severe eosinophilic asthma, J. Allergy Clin. Immunol., 136, pp. 904-913, (2015); Tiotiu A., Biomarkers in asthma: State of the art, Asthma Res. Pract. BioMed. Central, 4, pp. 1-10, (2018); Boonpiyathad S., Pornsuriyasak P., Buranapraditkun S., Klaewsongkram J., Interleukin-2 levels in exhaled breath condensates, asthma severity, and asthma control in nonallergic asthma, Allergy Asthma Proc., 34, pp. 35-41, (2013); Di Candia L., Gomez E., Venereau E., Chachi L., Kaur D., Bianchi M.E., Et al., HMGB1 is upregulated in the airways in asthma and potentiates airway smooth muscle contraction via TLR4, J. Allergy Clin. Immunol., 140, (2017); Hou C., Kong J., Liang Y., Huang H., Wen H., Zheng X., Et al., HMGB1 contributes to allergen-induced airway remodeling in a murine model of chronic asthma by modulating airway inflammation and activating lung fibroblasts, Cell Mol. Immunol., 12, pp. 409-423, (2014); Wu D., Zhou J., Bi H., Li L., Gao W., Huang M., Et al., CCL11 as a potential diagnostic marker for asthma?, J. Asthma., 51, pp. 847-854, (2014); Ogawa Y., Duru E.A., Ameredes B.T., Role of IL-10 in the resolution of airway inflammation, Curr. Mol. Med., 8, pp. 437-445, (2008); Mitchell C., Provost K., Niu N., Homer R., Cohn L., Interferon-gamma acts on the airway epithelium to inhibit local and systemic pathology in allergic airway disease, J. Immunol., 187, (2011); Monadi M., Firouzjahi A., Hosseini A., Javadian Y., Sharbatdaran M., Heidari B., Serum C-reactive protein in asthma and its ability in predicting asthma control, a case-control study, Casp. J. Intern. Med., 7, (2016); Fujita M., Ueki S., Ito W., Chiba T., Takeda M., Saito N., Et al., C-reactive protein levels in the serum of asthmatic patients, Ann. Allergy Asthma Immunol., 99, pp. 48-53, (2007); Mattos W., Lim S., Russell R., Jatakanon A., Chung K.F., Barnes P.J., Matrix metalloproteinase-9 expression in asthma: Effect of asthma severity, allergen challenge, and inhaled corticosteroids, Chest, 122, pp. 1543-1552, (2002); Asthma remodeling: The pathogenic role of matrix metalloproteinase-9, Egypt. J. Chest Dis. Tuberc., 63, pp. 755-759, (2014); Zhou T., Huang X., Ma J., Zhou Y., Liu Y., Xiao L., Et al., Association of plasma soluble CD14 level with asthma severity in adults: A case control study in China, Respir. Res. BioMed. Central, 20, pp. 1-11, (2019); Rivier A., Pene J., Rabesandratana H., Chanez P., Bousquet J., Campbell A.M., Blood monocytes of untreated asthmatics exhibit some features of tissue macrophages, Clin. Exp. Immunol., 100, (1995); Bissonnette E.Y., Madore A.M., Chakir J., Laviolette M., Boulet L.P., Hamid Q., Et al., Fibroblast growth factor-2 is a sputum remodeling biomarker of severe asthma, J. Asthma., 51, pp. 119-126, (2014); Tan Y., Qiao Y., Chen Z., Liu J., Guo Y., Tran T., Et al., FGF2, an immunomodulatory factor in asthma and chronic obstructive pulmonary disease (COPD), Front. Cell Dev. Biol., 8, (2020); Sjoberg L.C., Nilsson A.Z., Lei Y., Gregory J.A., Adner M., Nilsson G.P., Interleukin 33 exacerbates antigen driven airway hyperresponsiveness, inflammation and remodeling in a mouse model of asthma, Sci Rep., 7, pp. 1-10, (2017); Borish L., Steinke J.W., Interleukin-33 in asthma: How big of a role does it play?, Curr. Allergy Asthma Rep., 11, (2011); Cremades-Jimeno L., de Pedro M.A., Lopez-Ramos M., Sastre J., Minguez P., Fernandez I.M., Et al., Prioritizing molecular biomarkers in asthma and respiratory allergy using systems biology, Front. Immunol., 12, (2021); Balbo P., Silvestri M., Rossi G.A., Crimi E., Burastero S.E., Differential role of CD80 and CD86 on alveolar macrophages in the presentation of allergen to T lymphocytes in asthma, Clin. Exp. Allergy., 31, pp. 625-636, (2001); Sood A., Ford E.S., Camargo C.A., Association between leptin and asthma in adults, Thorax, 61, (2006); Robinson D.S., Assoufi B., Durham S.R., Kay A.B., Eosinophil cationic protein (ECP) and eosinophil protein X (EPX) concentrations in serum and bronchial lavage fluid in asthma. Effect of prednisolone treatment, Clin. Exp. Allergy., 25, pp. 1118-1127, (1995); Koh G.C., Shek L.P., Goh D.Y., Van Bever H., Koh D.S., Eosinophil cationic protein: Is it useful in asthma? A systematic review, Respir. Med., 101, pp. 696-705, (2007); Qin R., Huang R., Fu W., Feng M., Li J., Sputum vitamin D binding protein: A potential biomarker of airway vitamin D axis in asthma, Ann. Allergy Asthma Immunol., 125, pp. 350-352, (2020); de Groot J.C., van Roon E.N., Storm H., Veeger N.J., Zwinderman A.H., Hiemstra P.S., Et al., Vitamin D reduces eosinophilic airway inflammation in nonatopic asthma, J. Allergy Clin. Immunol., 135, pp. 670-675, (2015); Alfaro-Arnedo E., Lopez I.P., Pineiro-Hermida S., Ucero A.C., Gonzalez-Barcala F.J., Salgado F.J., Et al., IGF1R as a potential pharmacological target in allergic asthma, Biomedicines., 9, (2021); Wang Z., Li W., Guo Q., Wang Y., Ma L., Zhang X., Insulin-like growth factor-1 signaling in lung development and inflammatory lung diseases, Biomed. Res. Int., 2018, pp. 1-27, (2018); Kim J.H., Serum vascular endothelial growth factor as a marker of asthma exacerbation, Korean J. Intern. Med., 32, pp. 258-260, (2017); Lee C.G., Link H., Baluk P., Homer R.J., Chapoval S., Bhandari V., Et al., Vascular endothelial growth factor (VEGF) induces remodeling and enhances TH2-mediated sensitization and inflammation in the lung, Nat. Med., 10, (2004); Li W., Gao P., Zhi Y., Xu W., Wu Y., Yin J., Et al., Periostin: Its role in asthma and its potential as a diagnostic or therapeutic target, Respir. Res. BioMed. Central, 16, pp. 1-10, (2015); Berry M.A., Parker D., Neale N., Woodman L., Morgan A., Monk P., Et al., Sputum and bronchial submucosal IL-13 expression in asthma and eosinophilic bronchitis, J. Allergy Clin. Immunol., 114, pp. 1106-1109, (2004); Pernis A.B., Rothman P.B., JAK-STAT signaling in asthma, J. Clin. Investig., 109, (2002); Mullings R.E., Wilson S.J., Puddicombe S.M., Lordan J.L., Bucchieri F., Djukanovic R., Et al., Signal transducer and activator of transcription 6 (STAT-6) expression and function in asthmatic bronchial epithelium, J. Allergy Clin. Immunol., 108, pp. 832-838, (2001); Vale K., Targeting the JAK-STAT pathway in the treatment of “Th2-high” severe asthma, Future Med. Chem., 8, pp. 405-419, (2016); Rebordosa C., Kogevinas M., Guerra S., Castro-Giner F., Jarvis D., Cazzoletti L., Et al., ADRB2 Gly16Arg polymorphism, asthma control and lung function decline, Eur. Respir. J., 38, pp. 1029-1035, (2011); Izuhara K., Conway S.J., Moore B.B., Matsumoto H., Holweg C.T.J., Matthews J.G., Et al., Roles of periostin in respiratory disorders, Am. J. Respir. Crit. Care Med., 193, (2016); Wardzynska A., Makowska J.S., Pawelczyk M., Piechota-Polanczyk A., Kurowski M., Kowalski M.L., Periostin in exhaled breath condensate and in serum of asthmatic patients: Relationship to upper and lower airway disease, Allergy Asthma Immunol. Res., 9, (2017); Hoshino M., Ohtawa J., Akitsu K., Relationship between serum periostin and airway wall thickness in asthma, Eur. Respir. J., 48, (2016); Goyanes A.M., Moldobaeva A., Marimoutou M., Varela L.C., Wang L., Johnston L.F., Et al., Functional impact of human genetic variants of COL18A1/endostatin on pulmonary endothelium, Am. J. Respir. Cell Mol. Biol., 62, pp. 524-534, (2020); Mukherjee N., Arathimos R., Chen S., Rahimabad P.K., Han L., Zhang H., Et al., DNA methylation at birth is associated with lung function development until age 26 years, Eur. Respir. J., 57, (2021); Desmet C., Gosset P., Henry E., Garze V., Faisca P., Vos N., Et al., Treatment of experimental asthma by decoy-mediated local inhibition of activator protein-1, Am. J. Respir. Crit. Care Med., (2012); Verma M., Michalec L., Sripada A., McKay J., Sirohi K., Verma D., Et al., The molecular and epigenetic mechanisms of innate lymphoid cell (ILC) memory and its relevance for asthma, J. Exp. Med., 218, (2021); Li Y., Du Y., Zhang A., Jiang R., Nie X., Xiong X., Role of CCR7 on dendritic cell-mediated immune tolerance in the airways of allergy-induced asthmatic rats, Mol. Med. Rep., 20, pp. 4425-4432, (2019); Kaur D., Saunders R., Berger P., Siddiqui S., Woodman L., Wardlaw A., Et al., Airway smooth muscle and mast cell-derived CC chemokine ligand 19 mediate airway smooth muscle migration in asthma, Am. J. Respir. Crit. Care Med., 174, pp. 1179-1188, (2006); Sood A., Shore S.A., Adiponectin, leptin, and resistin in asthma: Basic mechanisms through population studies, J. Allergy., 2013, pp. 1-15, (2013); Santos C.R., Paula C.M.A., Dos Santos S.H., Silva D.C.R., Et al., ADIPOQ and LEP variants on asthma and atopy: Genetic association modified by overweight, Gene, 781, (2021); Fang L., Tamm M., Stolz D., Roth M., Supportive interaction of PI3K-Akt-mTOR and STAT3-miR21-PTEN controls IgE induced airway remodeling, Eur. Respir. J., 52, (2018); Kwak Y.-G., Song C.H., Yi H.K., Hwang P.H., Kim J.-S., Lee K.S., Et al., Involvement of PTEN in airway hyperresponsiveness and inflammation in bronchial asthma, J. Clin. Investig., 111, (2003); Lindner K., Pawlowicz R., Machaj Z., Panaszek B., Concentration of C-reactive protein (CRP) in elderly asthmatics, Eur. Respir. J., 46, (2015); Olafsdottir I.S., Gislason T., Thjodleifsson B., Olafsson I., Gislason D., Jogi R., Et al., C reactive protein levels are increased in non-allergic but not allergic asthma: A multicentre epidemiological study, Thorax, 60, pp. 451-454, (2005); Jung J.S., Park B.L., Cheong H.S., Bae J.S., Kim J.H., Chang H.S., Et al., Association of IL-17RB gene polymorphism with asthma, Chest, 135, pp. 1173-1180, (2009); Li L., Lukacs N.W., Schaller M.A., Petersen B., Baptist A.P., IL-17RB+ granulocytes are associated with airflow obstruction in asthma, Ann. Allergy Asthma Immunol., 117, pp. 674-679, (2016); Bottini N., Ronchetti F., Gloria-Bottini F., Cooperative effect of adenosine deaminase and ABO-secretor genetic complex on susceptibility to childhood asthma, Eur. Respir. J., 20, pp. 1613-1615, (2002); Kim S.H., Kim Y.K., Park H.W., Kim S.H., Kim S.H., Ye Y.M., Et al., Adenosine deaminase and adenosine receptor polymorphisms in aspirin-intolerant asthma, Respir. Med., 103, pp. 356-363, (2009); Xia Z., Zhong W., Immune regulation of heme oxygenase-1 in allergic airway inflammation, Antioxidants (Basel, Switzerland)., 11, (2022); Tanaka G., Aminuddin F., Akhabir L., He J.Q., Shumansky K., Connett J.E., Et al., Effect of heme oxygenase-1 polymorphisms on lung function and gene expression, BMC Med. Genet., 12, pp. 1-8, (2011); Kitada O., Kodama T., Kuribayashi K., Ihaku D., Fujita M., Matsuyama T., Et al., Heme oxygenase-1 (HO-1) protein induction in a mouse model of asthma, Clin. Exp. Allergy., 31, pp. 1470-1477, (2001); Morelli M., Et al., HLA-Cw6 and other HLA-C alleles, as well as MICB-DT, DDX58, and TYK2 genetic variants associate with optimal response to Anti-IL-17A treatment in patients with psoriasis, Expert. Opin. Biol. Ther., 21, 2, pp. 259-270, (2021); Xian H., Yang S., Jin S., Zhang Y., Cui J., LRRC59 modulates type I interferon signaling by restraining the SQSTM1/p62-Mediated autophagic degradation of pattern recognition receptor DDX58/RIG-I, Autophagy, 16, 3, pp. 408-418, (2020); Pascoe C.D., Et al., Gene expression analysis in asthma using a targeted multiplex array, BMC Pulm. Med., 17, (2017); Radzikowska U., Et al., Rhinovirus-induced epithelial RIG-I inflammasome suppresses antiviral immunity and promotes inflammation in asthma and COVID-19, Nat. Commun., 14, (2023); Choi Y., Jang J., Park H.-S., Pulmonary surfactants: A new therapeutic target in asthma, Curr. Allergy Asthma Rep., 20, pp. 1-8, (2020); Sorensen G.L., Surfactant protein D in respiratory and non-respiratory diseases, Front. Med. (Lausanne)., 5, (2018); Hoffmann-Petersen B., Suffolk R., Petersen J.J.H., Petersen T.H., Brasch-Andersen C., Host A., Et al., Association of serum surfactant protein D and SFTPD gene variants with asthma in Danish children, adolescents, and young adults, Immun. Inflamm. Dis., 10, pp. 189-200, (2022); Chen J.Y., Cheng W.H., Lee K.Y., Kuo H.P., Chung K.F., Chen C.L., Et al., Abnormal ADAM17 expression causes airway fibrosis in chronic obstructive asthma, Biomed. Pharmacother., 140, (2021); Xepapadaki P., Adachi Y., Beltran C.F., El-Sayed Z.A., Gomez R.M., Hossny E., Filipovic I., Le Souef P., Morais-Almeida M., Miligkos M., Nieto A., Utility of biomarkers in the diagnosis and monitoring of asthmatic children, World Allergy Organ J., 16, (2023)	O.P. Sharma; Innoplexus AG, Eschborn, Frankfurter Str. 27, 65760, Germany; email: om.sharma@innoplexus.com		Nature Research						20452322			37735578	English	Sci. Rep.	Article	Final	All Open Access; Gold Open Access; Green Open Access	Scopus	2-s2.0-85171888913
McHeick H.; Diab F.	McHeick, Hamid (6508070583); Diab, Farah (58189617800)	6508070583; 58189617800	Discrete separation of patients’ profiles for chronical obstructive pulmonary disease context-aware healthcare efficient systems	2023	IAES International Journal of Artificial Intelligence	12	3		1508	1520	12	1	10.11591/ijai.v12.i3.pp1508-1520	https://www.scopus.com/inward/record.uri?eid=2-s2.0-85152938639&doi=10.11591%2fijai.v12.i3.pp1508-1520&partnerID=40&md5=3dfb8d875fdb12186e48830048812b74	Department of Computer Science and Mathematics, University of Quebec at Chicoutimi, Chicoutimi, QC, Canada; Department of Computer Science-I, Ecole doctorale, Beirut, Lebanon	McHeick H., Department of Computer Science and Mathematics, University of Quebec at Chicoutimi, Chicoutimi, QC, Canada; Diab F., Department of Computer Science-I, Ecole doctorale, Beirut, Lebanon	According to the Public Health Agency of Canada (PHAC), the symptoms of chronic obstructive pulmonary disease (COPD) are shortness of breath, coughing, and sputum production. Many studies estimate that COPD will become the third-leading cause of death worldwide by 2030 (WHO, 2008). Pervasive healthcare systems cover healthcare issues, including chronic diseases; they help patients to manage their own health information and healthcare services at any time and in any place. We developed a COPD healthcare system based on a combination of the parameters of patients. The main goal is to avoid the severe phases of the disease by monitoring them. This combination of risk factors provides in total 600 profiles from data, with 88.5% accuracy. However, many studies have focused on and shown the issues of the effectiveness and accuracy of these systems. The problem is to apply a new classification model to detect the severe phases of the disease early. Therefore, instead of working on COPD parameters, we design and validate a profile-based classification model of patients. This model will facilitate the building of a rule-based framework. In addition, the accuracy of our extended COPD system is improved using the classification and separation of patients’ profiles. © 2023, Institute of Advanced Engineering and Science. All rights reserved.	Classification of profiles; Data combination of chronic; Efficiency of context-aware; Healthcare systems; Machine learning; obstructive pulmonary disease; Rule-based system; Separation of concerns						Natural Sciences and Engineering Research Council of Canada, NSERC, (RGPIN-2017-05521)	This work was sponsored by Natural Sciences and Engineering Research Council of Canada (NSERC), and computer science department of the University of Quebec at Chicoutimi (Quebec), Canada (Research funding: RGPIN-2017-05521). Author Contributions: H.M. conceived the presented idea. H.M.	What is copd?; Sheet L. F., The lung association, lung fact sheet, (2015); Dumitrascu G. A., Chronic obstructive pulmonary disease (COPD), Decision Making in Anesthesiology: An Algorithmic Approach: Fourth Edition, pp. 100-101, (2007); Ajami H., McHeick H., Mustapha K., A pervasive healthcare system for COPD patients, Diagnostics, 9, 4, (2019); Gisler S., Fewer copd patients readmitted after video rehabilitation, study says, (2019); McHeick H., Sayegh J., A self-adaptive and efficient context-aware healthcare model for copd diseases, Informatics, 8, 3, (2021); Kang D. O., Lee H. J., Ko E. J., Kang K., Lee J., A wearable context aware system for ubiquitous healthcare, Annual International Conference of the IEEE Engineering in Medicine and Biology-Proceedings, pp. 5192-5195, (2006); Oliveira M., Et al., A context-aware framework for health care governance decision-making systems: A model based on the Brazilian digital TV, 2010 IEEE International Symposium on “A World of Wireless, Mobile and Multimedia Networks”, WoWMoM 2010-Digital Proceedings, (2010); Kim J., Chung K. Y., Ontology-based healthcare context information model to implement ubiquitous environment, Multimedia Tools and Applications, 71, 2, pp. 873-888, (2014); Lo C. C., Chen C. H., Cheng D. Y., Kung H. Y., Ubiquitous healthcare service system with context-awareness capability: Design and implementation, Expert Systems with Applications, 38, 4, pp. 4416-4436, (2011); McHeick H., Ajami H., Elkhaled Z., Survey of health care context models and prototyping of healthcare context framework, Simulation Series, 48, 9, pp. 422-429, (2016); Hickey S. J., Naive Bayes classification of public health data with greedy feature slection, Communications of the IIMA, 13, 2, pp. 87-98, (2013); Chen M., Hao Y., Hwang K., Wang L., Wang L., Disease prediction by machine learning over big data from healthcare communities, IEEE Access, 5, pp. 8869-8879, (2017); Ullah M. R., Bhuiyan M. A. R., Das A. K., IHEMHA: Interactive healthcare system design with emotion computing and medical history analysis, 2017 6th International Conference on Informatics, Electronics and Vision and 2017 7th International Symposium in Computational Medical and Health Technology, ICIEV-ISCMHT 2017, 2018, pp. 1-8, (2018); Himes B. E., Dai Y., Kohane I. S., Weiss S. T., Ramoni M. F., Prediction of chronic obstructive pulmonary disease (COPD) in Asthma patients using electronic medical records, Journal of the American Medical Informatics Association, 16, 3, pp. 371-379, (2009); Amalakuhan B., Kiljanek L., Parvathaneni A., Hester M., Cheriyath P., Fischman D., A prediction model for COPD readmissions: catching up, catching our breath, and improving a national problem, Journal of Community Hospital Internal Medicine Perspectives, 2, 1, (2012); Raghavan N., Et al., Components of the COPD assessment test (CAT) associated with a diagnosis of COPD in a random population sample, COPD: Journal of Chronic Obstructive Pulmonary Disease, 9, 2, pp. 175-183, (2012); Mcheick H., Saleh L., Mili H., Ajami H., HCES: Helper context engine system to predict relevant state of patients in COPD domain using Naïve Bayesian, ACM International Conference Proceeding Series, (2017); Mcheick H., Saleh L., Ajami H., Mili H., Context relevant prediction model for COPD domain using Bayesian belief network, Sensors (Switzerland), 17, 7, (2017); Cavailles A., Et al., Identification of patient profiles with high risk of hospital re-admissions for acute COPD exacerbations (AECOPD) in France using a machine learning model, International Journal of COPD, 15, pp. 949-962, (2020); Vora S., Chintan S., COPD classification using machine learning algorithms, International Research Journal of Engineering and Technology, 6, pp. 608-611, (2008); Garcia S., Luengo J., Herrera F., Data preprocessing in data mining, Intelligent Systems Reference Library, 72, (2015); Ahuja Y., Kumar Yadav S., Multiclass classification and support vector machine, Global Journal of Computer Science and Technology Interdisciplinary, 12, 11, pp. 14-19, (2012); Navlani A., Naïve bayes classifier tutorial: With python scikit-learn, (2018); Navlani A., Python decision tree classification with scikit-learn decision tree classifier-data camp, (2018)	H. McHeick; Department of Compter Science and Mathematics, University of Quebec at Chicoutimi, Quebec, 555 Boul De l’Universite, Chicoutimi, G7H-2B1, Canada; email: hamid_mcheick@uqac.ca		Institute of Advanced Engineering and Science						20894872				English	IAES Int. J. Artif. Intell.	Article	Final	All Open Access; Gold Open Access; Green Open Access	Scopus	2-s2.0-85152938639
Li S.; Zhu Q.; Huang A.; Lan Y.; Wei X.; He H.; Meng X.; Li W.; Lin Y.; Yang S.	Li, Sijun (55497721700); Zhu, Qingdong (57217142083); Huang, Aichun (57808662300); Lan, Yanqun (59514869700); Wei, Xiaoying (58977909900); He, Huawei (59362706800); Meng, Xiayan (58503379400); Li, Weiwen (59515258600); Lin, Yanrong (57211494935); Yang, Shixiong (58735754700)	55497721700; 57217142083; 57808662300; 59514869700; 58977909900; 59362706800; 58503379400; 59515258600; 57211494935; 58735754700	A machine learning model and identification of immune infiltration for chronic obstructive pulmonary disease based on disulfidptosis-related genes	2025	BMC Medical Genomics	18	1	7				0	10.1186/s12920-024-02076-2	https://www.scopus.com/inward/record.uri?eid=2-s2.0-85215071495&doi=10.1186%2fs12920-024-02076-2&partnerID=40&md5=8f0643527af69297685ee4d3be297748	Infectious Disease Laboratory, The Fourth People’s Hospital of Nanning, Nanning, China; Department of Tuberculosis, The Fourth People’s Hospital of Nanning, Nanning, China; Administrative Office, The Fourth People’s Hospital of Nanning, Nanning, China	Li S., Infectious Disease Laboratory, The Fourth People’s Hospital of Nanning, Nanning, China; Zhu Q., Department of Tuberculosis, The Fourth People’s Hospital of Nanning, Nanning, China; Huang A., Department of Tuberculosis, The Fourth People’s Hospital of Nanning, Nanning, China; Lan Y., Department of Tuberculosis, The Fourth People’s Hospital of Nanning, Nanning, China; Wei X., Department of Tuberculosis, The Fourth People’s Hospital of Nanning, Nanning, China; He H., Department of Tuberculosis, The Fourth People’s Hospital of Nanning, Nanning, China; Meng X., Department of Tuberculosis, The Fourth People’s Hospital of Nanning, Nanning, China; Li W., Department of Tuberculosis, The Fourth People’s Hospital of Nanning, Nanning, China; Lin Y., Department of Tuberculosis, The Fourth People’s Hospital of Nanning, Nanning, China; Yang S., Administrative Office, The Fourth People’s Hospital of Nanning, Nanning, China	Background: Chronic obstructive pulmonary disease (COPD) is a chronic and progressive lung disease. Disulfidptosis-related genes (DRGs) may be involved in the pathogenesis of COPD. From the perspective of predictive, preventive, and personalized medicine (PPPM), clarifying the role of disulfidptosis in the development of COPD could provide a opportunity for primary prediction, targeted prevention, and personalized treatment of the disease. Methods: We analyzed the expression profiles of DRGs and immune cell infiltration in COPD patients by using the GSE38974 dataset. According to the DRGs, molecular clusters and related immune cell infiltration levels were explored in individuals with COPD. Next, co-expression modules and cluster-specific differentially expressed genes were identified by the Weighted Gene Co-expression Network Analysis (WGCNA). Comparing the performance of the random forest (RF), support vector machine (SVM), generalized linear model (GLM), and eXtreme Gradient Boosting (XGB), we constructed the ptimal machine learning model. Results: DE-DRGs, differential immune cells and two clusters were identified. Notable difference in DRGs, immune cell populations, biological processes, and pathway behaviors were noted among the two clusters. Besides, significant differences in DRGs, immune cells, biological functions, and pathway activities were observed between the two clusters.A nomogram was created to aid in the practical application of clinical procedures. The SVM model achieved the best results in differentiating COPD patients across various clusters. Following that, we identified the top five genes as predictor genes via SVM model. These five genes related to the model were strongly linked to traits of the individuals with COPD. Conclusion: Our study demonstrated the relationship between disulfidptosis and COPD and established an optimal machine-learning model to evaluate the subtypes and traits of COPD. DRGs serve as a target for future predictive diagnostics, targeted prevention, and individualized therapy in COPD, facilitating the transition from reactive medical services to PPPM in the management of the disease. © The Author(s) 2024.	Chronic obstructive pulmonary disease; Disulfidptosis; Disulfidptosis-related genes; Immune cells; Machine learning model	Gene Expression Profiling; Gene Regulatory Networks; Humans; Machine Learning; Pulmonary Disease, Chronic Obstructive; CD4 antigen; Article; bioinformatics; CD8+ T lymphocyte; cell infiltration; cell population; chronic obstructive lung disease; computer assisted tomography; controlled study; diagnostic test accuracy study; differential gene expression; disulfidptosis; forced vital capacity; gene expression; gene expression profiling; human; human tissue; immune response; immune-related gene; lung function; lung parenchyma; machine learning; nomogram; oxidative stress; prediction; protein expression; protein protein interaction; receiver operating characteristic; risk factor; upregulation; validation process; weighted gene co expression network analysis; gene regulatory network; genetics; immunology			R package		Home for Researchers editorial team; Guangxi Zhuang Autonomous Region Health and Family Planning Commission, (ZA20231211); Guangxi Zhuang Autonomous Region Health and Family Planning Commission	Funding text 1: We thank Home for Researchers editorial team (www.home-for-researchers.com) for language editing service.; Funding text 2: This study was supported by grants from Guangxi Zhuang Autonomous Region Health and Family Planning Commission ( Grant No.Z20211324 and No. ZA20231211).	Christenson S.A., Smith B.M., Bafadhel M., Putcha N., Chronic obstructive pulmonary disease, Lancet, 399, pp. 2227-2242, (2022); Aldonyte R., Bagdonas E., Raudoniute J., Bruzauskaite I., Novel aspects of pathogenesis and regeneration mechanisms in COPD, Int J Chronic Obstr Pulm Dis, (2015); Roth G.A., Abate D., Abate K.H., Abay S.M., Abbafati C., Abbasi N., Abbastabar H., Abd-Allah F., Abdela J., Abdelalim A., Et al., Global, regional, and national age-sex-specific mortality for 282 causes of death in 195 countries and territories, 1980–2017: a systematic analysis for the global burden of Disease Study 2017, Lancet, 392, pp. 1736-1788, (2018); Zhu B., Wang Y., Ming J., Chen W., Zhang L., Disease burden of COPD in China: a systematic review, Int J Chronic Obstr Pulm Dis, 13, pp. 1353-1364, (2018); Yang I.A., Jenkins C.R., Salvi S.S., Chronic obstructive pulmonary disease in never-smokers: risk factors, pathogenesis, and implications for prevention and treatment, Lancet Respiratory Med, 10, 5, pp. 497-511, (2022); Vij N., Chandramani-Shivalingappa P., Van Westphal C., Hole R., Bodas M., Cigarette smoke-induced autophagy impairment accelerates lung aging, COPD-emphysema exacerbations and pathogenesis, Am J Physiology-Cell Physiol, 314, 1, pp. C73-C87, (2018); Jarad N., Chronic obstructive pulmonary disease (COPD) and old age?, Chronic Resp Dis, 8, 2, pp. 143-151, (2011); Ritchie A.I., Wedzicha J.A., Definition, causes, Pathogenesis, and consequences of Chronic Obstructive Pulmonary Disease exacerbations, Clin Chest Med, 41, 3, pp. 421-438, (2020); Dang-Tan T., Ismaila A., Zhang S., Zarotsky V., Bernauer M., Clinical, humanistic, and economic burden of chronic obstructive pulmonary disease (COPD) in Canada: a systematic review, BMC Res Notes, 8, 1, (2015); Zhu T., Li S., Wang J., Liu C., Gao L., Zeng Y., Mao R., Cui B., Ji H., Chen Z., Induced sputum metabolomic profiles and oxidative stress are associated with chronic obstructive pulmonary disease (COPD) severity: potential use for predictive, preventive, and personalized medicine, EPMA J, 11, 4, pp. 645-659, (2020); Wise R.A., Tashkin D.P., Preventing Chronic Obstructive Pulmonary Disease: what is known and what needs to be done to make a difference to the patient?, Am J Med, 120, 8, pp. S14-S22, (2007); Petrie K., Toelle B.G., Wood-Baker R., Maguire G.P., James A.L., Hunter M., Johns D.P., Marks G.B., George J., Abramson M.J., Undiagnosed and misdiagnosed chronic obstructive Pulmonary Disease: data from the BOLD Australia study, Int J Chronic Obstr Pulm Dis, 16, pp. 467-475, (2021); Global Initiative for Chronic Obstructive Lung Disease 2023 Report: GOLD Executive Summary, The European respiratory journal, 61, 4, (2023); Woodruff P.G., Barr. RG B.E., Christenson, SA, Couper. D, Curtis. JL: clinical significance of symptoms in smokers with preserved pulmonary function, N Engl J Med, 374, 19, pp. 1811-1821, (2016); Qin Q., Gu Z., Li F., Pan Y., Zhang T., Fang Y., Zhang L., A diagnostic model for Alzheimer’s Disease based on blood levels of Autophagy-related genes, Front Aging Neurosci, 14, (2022); Lai Y., Lin C., Lin X., Wu L., Zhao Y., Lin F., Identification and immunological characterization of cuproptosis-related molecular clusters in Alzheimer’s disease, Front Aging Neurosci, 14, (2022); Liu K., Cai Y., Song K., Yuan R., Zou J., Clarifying the effect of gut microbiota on allergic conjunctivitis risk is instrumental for predictive, preventive, and personalized medicine: a mendelian randomization analysis, EPMA J, 14, 2, pp. 235-248, (2023); Fabbri L.M., Rabe K.F., From COPD to chronic systemic inflammatory syndrome?, Lancet, 370, 9589, pp. 197-199, (2007); Araya J., Tsubouchi K., Sato N., Ito S., Minagawa S., Hara H., Hosaka Y., Ichikawa A., Saito N., Kadota T., Et al., PRKN-regulated mitophagy and cellular senescence during COPD pathogenesis, Autophagy, 15, 3, pp. 510-526, (2018); Mallia-Milanes B., Dufour A., Philp C., Solis N., Klein T., Fischer M., Bolton C.E., Shapiro S., Overall C.M., Johnson S.R., TAILS proteomics reveals dynamic changes in airway proteolysis controlling protease activity and innate immunity during COPD exacerbations, Am J Physiology-Lung Cell Mol Physiol, 315, 6, pp. L1003-L1014, (2018); Yoshida M., Minagawa S., Araya J., Sakamoto T., Hara H., Tsubouchi K., Hosaka Y., Ichikawa A., Saito N., Kadota T., Et al., Involvement of cigarette smoke-induced epithelial cell ferroptosis in COPD pathogenesis, Nat Commun, 10, 1, (2019); Van Eeckhoutte H.P., Donovan C., Kim R.Y., Conlon T.M., Ansari M., Khan H., Jayaraman R., Hansbro N.G., Dondelinger Y., Delanghe T., Et al., RIPK1 kinase-dependent inflammation and cell death contribute to the pathogenesis of COPD, Eur Respir J, 2023, 4; Wunnapuk K., Pothirat C., Manokeaw S., Phetsuk N., Chaiwong W., Phuackchantuck R., Prapamontol T., PM10-related DNA damage, cytokinetic defects, and cell death in COPD patients from Chiang Dao district, Chiang Mai, Thailand, Environ Sci Pollut Res, 26, 24, pp. 25326-25340, (2019); Lu Z., Van Eeckhoutte H.P., Liu G., Nair P.M., Jones B., Gillis C.M., Nalkurthi B.C., Verhamme F., Buyle-Huybrecht T., Vandenabeele P., Et al., Necroptosis Signaling promotes inflammation, Airway Remodeling, and Emphysema in Chronic Obstructive Pulmonary Disease, Am J Respir Crit Care Med, 204, 6, pp. 667-681, (2021); Liu X., Nie L., Zhang Y., Yan Y., Wang C., Colic M., Olszewski K., Horbath A., Chen X., Lei G., Et al., Actin cytoskeleton vulnerability to disulfide stress mediates disulfidptosis, Nat Cell Biol, 25, 3, pp. 404-414, (2023); Liu X., Olszewski K., Zhang Y., Lim E.W., Shi J., Zhang X., Zhang J., Lee H., Koppula P., Lei G., Et al., Cystine transporter regulation of pentose phosphate pathway dependency and disulfide stress exposes a targetable metabolic vulnerability in cancer, Nat Cell Biol, 22, 4, pp. 476-486, (2020); Joly J.H., Delfarah A., Phung P.S., Parrish S., Graham N.A., A synthetic lethal drug combination mimics glucose deprivation–induced cancer cell death in the presence of glucose, J Biol Chem, 295, 5, pp. 1350-1365, (2020); Koppula P., Zhang Y., Shi J., Li W., Gan B., The glutamate/cystine antiporter SLC7A11/xCT enhances cancer cell dependency on glucose by exporting glutamate, J Biol Chem, 292, 34, pp. 14240-14249, (2017); Liu X., Zhang Y., Zhuang L., Olszewski K., Gan B., NADPH debt drives redox bankruptcy: SLC7A11/xCT-mediated cystine uptake as a double-edged sword in cellular redox regulation, Genes Dis, 8, 6, pp. 731-745, (2021); Koppula P., Zhang Y., Zhuang L., Gan B., Amino acid transporter SLC7A11/xCT at the crossroads of regulating redox homeostasis and nutrient dependency of cancer, Cancer Commun, 38, 1, pp. 1-13, (2018); Beeh K.M., Koppenhoefer B.J., Buhl N., Increased glutathione disulfide and nitrosothiols in sputum supernatant of patients with stable COPD, Chest, 126, 4, pp. 1116-1122, (2004); Li S., Long Q., Nong L., Zheng Y., Meng X., Zhu Q., Identification of immune infiltration and cuproptosis-related molecular clusters in tuberculosis, Front Immunol, 14, (2023); Ezzie M.E., Crawford M., Cho J.-H., Orellana R., Zhang S., Gelinas R., Batte K., Yu L., Nuovo G., Galas D., Et al., Gene expression networks in COPD: microRNA and mRNA regulation, Thorax, 67, 2, pp. 122-131, (2012); Morrow J.D., Zhou X., Lao T., Jiang Z., DeMeo D.L., Cho M.H., Qiu W., Cloonan S., Pinto-Plata V., Celli B., Et al., Functional interactors of three genome-wide association study genes are differentially expressed in severe chronic obstructive pulmonary disease lung tissue, Sci Rep, 7, (2017); Hambright W.S., Fonseca R.S., Chen L., Na R., Ran Q., Ablation of ferroptosis regulator glutathione peroxidase 4 in forebrain neurons promotes cognitive impairment and neurodegeneration, Redox Biol, 12, pp. 8-17, (2017); Newman A.M., Liu C.L., Green M.R., Gentles A.J., Feng W., Xu Y., Hoang C.D., Diehn M., Alizadeh A.A., Robust enumeration of cell subsets from tissue expression profiles, Nat Methods, 12, 5, pp. 453-457, (2015); YujuanYou., Chen S., BinquanTang X.X., Deng H., Wu Y., Exosome-related gene identification and diagnostic model construction in hepatic ischemiareperfusion injury, Sci Rep, 24, (2024); Berger I., Hershkovitz E., Shaag A., Edvardson S., Saada A., Elpeleg O., Mitochondrial complex I deficiency caused by a deleterious NDUFA11 mutation, Ann Neurol, 63, 3, pp. 405-408, (2008); Liu X., Nie L., Zhang Y., Yan Y., Wang C., Colic M., Olszewski K., Horbath A., Chen X., Lei G., Et al., Actin cytoskeleton vulnerability to disulfide stress mediates disulfidptosis, Nat Cell Biol, (2023); Koppula P., Zhang Y., Zhuang L., Gan B., Amino acid transporter SLC7A11/xCT at the crossroads of regulating redox homeostasis and nutrient dependency of cancer, Cancer Commun (Lond), 38, 1, (2018); Skurat A.V., Dietrich A.D., Roach P.J., Interaction between glycogenin and glycogen synthase, Arch Biochem Biophys, 456, 1, pp. 93-97, (2006); Sadiku P., Willson J.A., Ryan E.M., Sammut D., Coelho P., Watts E.R., Grecian R., Young J.M., Bewley M., Arienti S., Et al., Neutrophils fuel effective Immune responses through Gluconeogenesis and Glycogenesis, Cell Metab, 33, 2, pp. 411-423, (2021); Feghali-Bostwick C.A., Gadgil A.S., Otterbein L.E., Pilewski J.M., Stoner M.W., Csizmadia E., Zhang Y., Sciurba F.C., Duncan S.R., Autoantibodies in patients with chronic obstructive pulmonary disease, Am J Respir Crit Care Med, 177, 2, pp. 156-163, (2008); Laucho-Contreras M.E., Polverino F., Gupta K., Taylor K.L., Kelly E., Pinto-Plata V., Divo M., Ashfaq N., Petersen H., Stripp B., Et al., Protective role for club cell secretory protein-16 (CC16) in the development of COPD, Eur Respir J, 45, 6, pp. 1544-1556, (2015); Jogdand P., Siddhuraj P., Mori M., Sanden C., Jonsson J., Walls A.F., Kearley J., Humbles A.A., Kolbeck R., Bjermer L., Et al., Eosinophils, basophils and type 2 immune microenvironments in COPD-affected lung tissue, Eur Respir J, 55, 5, (2020); Zheng Y., Tang L., Liu Z., Multi-omics analysis of an immune-based prognostic predictor in non-small cell lung cancer, BMC Cancer, 21, 1, (2021); Eljilany I., Saghand P.G., Chen J., Ratan A., McCarter M., Carpten J., Colman H., Ikeguchi A.P., Puzanov I., Arnold S., Et al., The T cell immunoscore as a reference for Biomarker Development utilizing real-World Data from patients with Advanced malignancies treated with Immune Checkpoint inhibitors, Cancers, 15, 20, (2023); Jiang Z., Luo Y., Zhang L., Li H., Pan C., Yang H., Cheng T., Chen J., A novel risk score model of Lactate Metabolism for Predicting over Survival and Immune Signature in Lung Adenocarcinoma, Cancers, 14, 15, (2022); Walker L.S.K., The link between circulating follicular helper T cells and autoimmunity, Nat Rev Immunol, 22, 9, pp. 567-575, (2022); Victora G.D., Nussenzweig M.C., Germinal centers, Annu Rev Immunol, 30, pp. 429-457, (2012); Shen Y., Yang T., Wang T., Chen L., Wen F., Elevated circulating cytotoxic T lymphocyte-associated antigen-4 levels are related to lung function and inflammation in chronic obstructive pulmonary disease, Respirology, 18, 5, pp. 885-886, (2013); van der Strate B.W., Postma D.S., Brandsma C.A., Melgert B.N., Luinge M.A., Geerlings M., Hylkema M.N., van den Berg A., Timens W., Kerstjens H.A., Cigarette smoke-induced emphysema: a role for the B cell?, Am J Respir Crit Care Med, 173, 7, pp. 751-758, (2006); Hogg J.C., Pathophysiology of airflow limitation in chronic obstructive pulmonary disease, Lancet, 364, 9435, pp. 709-721, (2004); Nugent R., Meila M., An overview of clustering applied to molecular biology, Methods Mol Biol, 620, pp. 369-404, (2010); Grunig G., Durmus N., Zhang Y., Lu Y., Pehlivan S., Wang Y., Doo K., Cotrina-Vidal M.L., Goldring R., Berger K.I., Et al., Molecular clustering analysis of blood biomarkers in World Trade Center exposed community members with persistent lower respiratory symptoms, Int J Environ Res Public Health, 2022, 13; Chakrabarti V.S., Mikolajczyk M., Boscaro F., Calderone V., Human Ind1 expression causes over-expression of E. Coli beta-lactamase ampicillin resistance protein, Protein Expr Purif, 104, pp. 26-33, (2014); Eis P.S., Huang N., Langston J.W., Hatchwell E., Schule B., Loss-of-function NUBPL mutation May Link Parkinson’s disease to recessive complex I Deficiency, Front Neurol, 11, (2020); Kvra D.A.E., Et al., NUBPL mitochondrial disease: New patients and review of the genetic and clinical spectrum, J Med Genet, 58, 5, pp. 314-325, (2021); Shanmugam M.K., Sethi G., Role of epigenetics in inflammation-associated diseases, Subcell Biochem, 61, pp. 627-657, (2013); Samara K., Zervou M., Siafakas N.M., Tzortzaki E.G., Microsatellite DNA instability in benign lung diseases, Respir Med, 100, 2, pp. 202-211, (2006); Titova E., Aune M.W., Fonn K., Henriksen A.H., Asberg A., Neutrophil CD64 expression as a diagnostic marker in patients hospitalized with exacerbations of COPD: a prospective observational study, Lung, 193, 5, pp. 717-724, (2015); Hill D.B., Button. B, Rubinstein M., Boucher R.C., Physiology and pathophysiology of human airway mucus, Physiol Rev, 102, 4, pp. 1757-1836, (2022); Kuhnert S., Mansouri S., Rieger M.A., Savai R., Avci E., Diaz-Pina G., Padmasekar M., Looso M., Hadzic S., Acker T., Et al., Association of Clonal Hematopoiesis of Indeterminate Potential with Inflammatory Gene Expression in Patients with COPD, Cells, 2022, 13; Kuan L.C.-W., Chen Y.-H., W-Y, Chen. C-J, Lin F.C.-F., Tsai S.C.-S., Association between PM2.5 exposure and risk of Parkinson’s disease in individuals with chronic obstructive pulmonary disease in Taiwan: a nested case-control study, Epidemiol Health, 45, (2023); Ray E., Culliford D., Kruk H., Gillett K., North M., Astles C.M., Hicks A., Johnson M., Lin S.X., Orlando R., Et al., Specialist respiratory outreach: a case-finding initiative for identifying undiagnosed COPD in primary care, NPJ Prim Care Respir Med, 31, 1, (2021); Li S., Long Q., Nong L., Zheng Y., Meng X., Zhu Q., Identification of immune infiltration and cuproptosis-related molecular clusters in tuberculosis, Front Immunol, 14, (2023); Lewthwaite H., Li P.Z., O'Donnell D.E., Jensen D., Multidimensional breathlessness response to exercise: impact of COPD and healthy ageing, Respir Physiol Neurobiol, 287, (2021); McNicholas W.T., Hansson D., Schiza S., Grote L., Sleep in chronic respiratory disease: COPD and hypoventilation disorders, Eur Respir Rev, 28, 153, (2019); Mohamed Hoesein F.A., Zanen P., Lammers J.W., Lower limit of normal or FEV1/FVC < 0.70 in diagnosing COPD: an evidence-based review, Respir Med, 105, 6, pp. 907-915, (2011); Sheikh S., Putt M.E., Forde K.A., Rubenstein R.C., Kelly A., Elevation of one hour plasma glucose during oral glucose tolerance testing, Pediatr Pulmonol, 50, 10, pp. 963-969, (2015); Jobst B.J., Weinheimer O., Trauth M., Becker N., Motsch E., Gross M.L., Tremper J., Delorme S., Eigentopf A., Eichinger M., Et al., Effect of smoking cessation on quantitative computed tomography in smokers at risk in a lung cancer screening population, Eur Radiol, 28, 2, pp. 807-815, (2018); Gu S., Li R., Leader J.K., Zheng B., Bon J., Gur D., Sciurba F., Jin C., Pu J., Obesity and extent of emphysema depicted at CT, Clin Radiol, 70, 5, pp. e14-e19, (2015); Moslemi A., Kontogianni K., Brock J., Wood S., Herth F., Kirby M., Differentiating COPD and asthma using quantitative CT imaging and machine learning, Eur Respir J, 60, 3, (2022); Liang J.J., Li H.R., Chen Y., Zhou Z., Shi Y.Q., Zhang L.L., Xin L., Zhao D.B., ZNRF3 regulates Collagen-Induced Arthritis through NF-kB and wnt pathways, Inflammation, 43, 3, pp. 1077-1087, (2020); Kim H.T., Yin W., Nakamichi Y., Panza P., Grohmann B., Buettner C., Guenther S., Ruppert C., Kobayashi Y., Guenther A., Et al., WNT/RYK signaling restricts goblet cell differentiation during lung development and repair, Proc Natl Acad Sci U S A, 116, 51, pp. 25697-25706, (2019); Pepaj M., Gjerlaugsen N., Julien K., Thorsby P.M., Tmem27 is upregulated by vitamin D in INS-1 cells and its serumconcentrations are low in patients with autoimmune diabetes, Scand J Clin Lab Invest, 74, 4, pp. 358-365, (2014)	Y. Lin; Department of Tuberculosis, The Fourth People’s Hospital of Nanning, Nanning, China; email: linyanrong2009@126.com; S. Yang; Administrative Office, The Fourth People’s Hospital of Nanning, Nanning, China; email: 13407719256@163.com		BioMed Central Ltd						17558794			39780155	English	BMC Med. Genomics	Article	Final	All Open Access; Gold Open Access	Scopus	2-s2.0-85215071495
Sueaseenak D.; Boonsat P.; Tantisatirapong S.; Rujipong P.; Tulatamakit S.; Phokaewvarangkul O.	Sueaseenak, Direk (24734104500); Boonsat, Peeravit (59654202600); Tantisatirapong, Suchada (36246619100); Rujipong, Petcharat (57224091039); Tulatamakit, Sirapat (57204160301); Phokaewvarangkul, Onanong (57204085936)	24734104500; 59654202600; 36246619100; 57224091039; 57204160301; 57204085936	Early Diagnosis of Pneumonia and Chronic Obstructive Pulmonary Disease with a Smart Stethoscope with Cloud Server-Embedded Machine Learning in the Post-COVID-19 Era	2025	Biomedicines	13	2	354				0	10.3390/biomedicines13020354	https://www.scopus.com/inward/record.uri?eid=2-s2.0-85218871658&doi=10.3390%2fbiomedicines13020354&partnerID=40&md5=260ec25e23b130afc9a37393afd794f0	Department of Biomedical Engineering, Faculty of Engineering, Srinakharinwirot University, Nakhon Nayok, 26120, Thailand; Department of Adult and Gerontological Nursing, Faculty of Nursing, Srinakharinwirot University, Nakhon Nayok, 26120, Thailand; Department of Medicine, Faculty of Medicine, Srinakharinwirot University, Nakhon Nayok, 26120, Thailand; Department of Medicine, Faculty of Medicine, Chulalongkorn University, Bangkok, 10330, Thailand	Sueaseenak D., Department of Biomedical Engineering, Faculty of Engineering, Srinakharinwirot University, Nakhon Nayok, 26120, Thailand; Boonsat P., Department of Biomedical Engineering, Faculty of Engineering, Srinakharinwirot University, Nakhon Nayok, 26120, Thailand; Tantisatirapong S., Department of Biomedical Engineering, Faculty of Engineering, Srinakharinwirot University, Nakhon Nayok, 26120, Thailand; Rujipong P., Department of Adult and Gerontological Nursing, Faculty of Nursing, Srinakharinwirot University, Nakhon Nayok, 26120, Thailand; Tulatamakit S., Department of Medicine, Faculty of Medicine, Srinakharinwirot University, Nakhon Nayok, 26120, Thailand; Phokaewvarangkul O., Department of Medicine, Faculty of Medicine, Chulalongkorn University, Bangkok, 10330, Thailand	Background/Objectives: Respiratory diseases are common and result in high mortality, especially in the elderly, with pneumonia and chronic obstructive pulmonary disease (COPD). Auscultation of lung sounds using a stethoscope is a crucial method for diagnosis, but it may require specialized training and the involvement of pulmonologists. This study aims to assist medical professionals who are non-pulmonologist doctors in early screening for pneumonia and COPD by developing a smart stethoscope with cloud server-embedded machine learning to diagnose lung sounds. Methods: The smart stethoscope was developed using a Micro-Electro-Mechanical system (MEMS) microphone to record lung sounds in the mobile application and then send them wirelessly to a cloud server for real-time machine learning classification. Results: The model of the smart stethoscope classifies lung sounds into four categories: normal, pneumonia, COPD, and other respiratory diseases. It achieved an accuracy of 89%, a sensitivity of 89.75%, and a specificity of 95%. In addition, testing with healthy volunteers yielded an accuracy of 80% in distinguishing normal and diseased lungs. Moreover, the performance comparison between the smart stethoscope and two commercial auscultation stethoscopes showed comparable sound quality and loudness results. Conclusions: The smart stethoscope holds great promise for improving healthcare delivery in the post-COVID-19 era, offering the probability of the most likely respiratory conditions for early diagnosis of pneumonia, COPD, and other respiratory diseases. Its user-friendly design and machine learning capabilities provide a valuable resource for non-pulmonologist doctors by delivering timely, evidence-based diagnoses, aiding treatment decisions, and paving the way for more accessible respiratory care. © 2025 by the authors.	chronic obstructive pulmonary disease; machine learning; mobile application; pneumonia; respiratory disease; respiratory sound						National Research Council of Thailand, NRCT	This research was funded by the National Research Council of Thailand (NRCT).	Khaltaev N., Axelrod S., Chronic respiratory diseases global mortality trends, treatment guidelines, life style modifications, and air pollution: Preliminary analysis, J. Thorac Dis, 11, pp. 2643-2655, (2019); Methinee Jantiya P.C., Pussadee K., The Quality of Life in Patients with Chronic Obstructive Pulmonary Disease in Saraburi Hospital, Ramathibodi Nurs. J, 17, pp. 328-342, (2013); Li X., Cao X., Guo M., Xie M., Liu X., Trends and risk factors of mortality and disability adjusted life years for chronic respiratory diseases from 1990 to 2017: Systematic analysis for the Global Burden of Disease Study 2017, BMJ, 368, (2020); (2019); (2024); Forouzanfar M.H., Afshin A., Alexander L.T., Anderson H.R., Bhutta Z.A., Biryukov S., Brauer M., Burnett R., Cercy K., Charlson F.J., Et al., Global, regional, and national comparative risk assessment of 79 behavioural, environmental and occupational, and metabolic risks or clusters of risks, 1990–2015: A systematic analysis for the Global Burden of Disease Study 2015, Lancet, 388, pp. 1659-1724, (2016); Cookson W., Moffatt M., Rapeport G., Quint J., A Pandemic Lesson for Global Lung Diseases: Exacerbations Are Preventable, Am. J. Respir. Crit. Care Med, 205, pp. 1271-1280, (2022); Joshi P.R., Pulmonary Diseases in Older Patients: Understanding and Addressing the Challenges, Geriatrics, 9, (2024); Vos T., Lim S.S., Abbafati C., Abbas K.M., Abbasi M., Abbasifard M., Abbasi-Kangevari M., Abbastabar H., Abd-Allah F., Abdelalim A., Et al., Global burden of 369 diseases and injuries in 204 countries and territories, 1990–2019: A systematic analysis for the Global Burden of Disease Study 2019, Lancet, 396, pp. 1204-1222, (2020); Sarkar M., Madabhavi I., Niranjan N., Dogra M., Auscultation of the respiratory system, Ann. Thorac. Med, 10, pp. 158-168, (2015); Metlay J.P., Waterer G.W., Long A.C., Anzueto A., Brozek J., Crothers K., Cooley L.A., Dean N.C., Fine M.J., Flanders S.A., Et al., Diagnosis and Treatment of Adults with Community-acquired Pneumonia. An Official Clinical Practice Guideline of the American Thoracic Society and Infectious Diseases Society of America, Am. J. Respir. Crit. Care Med, 200, pp. e45-e67, (2019); Zimmerman B., Williams D., Lung Sounds, (2022); Rao A., Huynh E., Royston T.J., Kornblith A., Roy S., Acoustic Methods for Pulmonary Diagnosis, IEEE Rev. Biomed. Eng, 12, pp. 221-239, (2019); Andres E., Gass R., Charloux A., Brandt C., Hentzler A., Respiratory sound analysis in the era of evidence-based medicine and the world of medicine 2.0, J. Med. Life, 11, pp. 89-106, (2018); Poggiali E., Vercelli A., Iannicelli T., Tinelli V., Celoni L., Magnacavallo A., COVID-19, Chronic Obstructive Pulmonary Disease and Pneumothorax: A Frightening Triad, Eur. J. Case Rep. Intern. Med, 7, (2020); Lieberman D., Lieberman D., Gelfer Y., Varshavsky R., Dvoskin B., Leinonen M., Friedman M.G., Pneumonic vs nonpneumonic acute exacerbations of COPD, Chest, 122, pp. 1264-1270, (2002); Gerayeli F.V., Milne S., Cheung C., Li X., Yang C.W.T., Tam A., Choi L.H., Bae A., Sin D.D., COPD and the risk of poor outcomes in COVID-19: A systematic review and meta-analysis, eClinicalMedicine, 33, (2021); Gattinoni L., Chiumello D., Caironi P., Busana M., Romitti F., Brazzi L., Camporota L., COVID-19 pneumonia: Different respiratory treatments for different phenotypes?, Intensive Care Med, 46, pp. 1099-1102, (2020); Kim Y., Hyon Y., Lee S., Woo S.D., Ha T., Chung C., The coming era of a new auscultation system for analyzing respiratory sounds, BMC Pulm. Med, 22, (2022); Panesar A., Machine Learning and AI for Healthcare: Big Data for Improved Health Outcomes, (2019); Thammarach P., Khaengthanyakan S., Vongsurakrai S., Phienphanich P., Pooprasert P., Yaemsuk A., Vanichvarodom P., Munpolsri N., Khwayotha S., Lertkowit M., Et al., AI Chest 4 All, Proceedings of the 42nd Annual International Conference of the IEEE Engineering in Medicine & Biology Society (EMBC), pp. 1229-1233; Perceptra C.L., Artificial Intelligence that Detects Lung Infections From X-Ray Images, (2020); In E., Geckil A.A., Kavuran G., Sahin M., Berber N.K., Kuluozturk M., Using artificial intelligence to improve the diagnostic efficiency of pulmonologists in differentiating COVID-19 pneumonia from community-acquired pneumonia, J. Med. Virol, 94, pp. 3698-3705, (2022); Jiao Z., Choi J.W., Halsey K., Tran T.M.L., Hsieh B., Wang D., Chang K., Wu J., Collins S.A., Prognostication of patients with COVID-19 using artificial intelligence based on chest x-rays and clinical data: A retrospective study, Lancet Digit. Health, 3, pp. e286-e294, (2021); Laguarta J., Hueto F., Subirana B., COVID-19 Artificial Intelligence Diagnosis Using Only Cough Recordings, IEEE Open J. Eng. Med. Biol, 1, pp. 275-281, (2020); Khan S.I., Pachori R.B., Automated classification of lung sound signals based on empirical mode decomposition, Expert Syst. Appl, 184, (2021); Fraiwan L., Hassanin O., Fraiwan M., Khassawneh B., Ibnian A.M., Alkhodari M., Automatic identification of respiratory diseases from stethoscopic lung sound signals using ensemble classifiers, Biocybern. Biomed. Eng, 41, pp. 1-14, (2021); Islam M.A., Bandyopadhyaya I., Bhattacharyya P., Saha G., Classification of Normal, Asthma and COPD Subjects Using Multichannel Lung Sound Signals, Proceedings of the 2018 International Conference on Communication and Signal Processing (ICCSP); Revathi A., Sasikaladevi N., Arunprasanth D., Amirtharajan R., Robust respiratory disease classification using breathing sounds (RRDCBS) multiple features and models, Neural Comput. Appl, 34, pp. 8155-8172, (2022); Haider N.S., Behera A.K., Computerized lung sound based classification of asthma and chronic obstructive pulmonary disease (COPD), Biocybern. Biomed. Eng, 42, pp. 42-59, (2022); Sfayyih A.H., Sabry A.H., Jameel S.M., Sulaiman N., Raafat S.M., Humaidi A.J., Kubaiaisi Y.M., Acoustic-Based Deep Learning Architectures for Lung Disease Diagnosis: A Comprehensive Overview, Diagnostics, 13, (2023); Tiwari U., Bhosale S., Chakraborty R., Kopparapu S.K., Deep Lung Auscultation Using Acoustic Biomarkers for Abnormal Respiratory Sound Event Detection, Proceedings of the ICASSP 2021—2021 IEEE International Conference on Acoustics, Speech and Signal Processing (ICASSP); Robertson N.M., Centner C.S., Siddharthan T., Integrating Artificial Intelligence in the Diagnosis of COPD Globally: A Way Forward, Chronic Obstr. Pulm. Dis, 11, pp. 114-120, (2024); Ginsburg A.S., McCollum E.D., Artificial intelligence and pneumonia: A rapidly evolving frontier, Lancet Glob. Health, 11, pp. e1849-e1850, (2023); Zhang J., Wang H.S., Zhou H.Y., Dong B., Zhang L., Zhang F., Liu S.J., Wu Y.F., Yuan S.H., Tang M.Y., Et al., Real-World Verification of Artificial Intelligence Algorithm-Assisted Auscultation of Breath Sounds in Children, Front. Pediatr, 9, (2021); Diniz P., Simpson D., De Stefano A., Gismondi R., Digital Signal Processing with Applications in Medicine; in Encyclopedia of Life Support Systems (EOLSS), Developed under the Auspices of the UNESCO, (2003); Korenbaum V.I., Shiryaev A.D., Features of Sound Conduction in Human Lungs in the 80–1000 Hz and 10–19 KHz Frequency Ranges, Acoust. Phys, 66, pp. 548-558, (2020); Nowak D.J., Schamid P.E., Introduction to Digital Filters, IEEE Trans. Electromagn. Compat, EMC-10, pp. 210-220, (1968); Raihan M.J., Nahid A.-A., Chapter 3—Classification of histopathological colon cancer images using particle swarm optimization-based feature selection algorithm, Diagnostic Biomedical Signal and Image Processing Applications with Deep Learning Methods, pp. 61-82, (2023); Ostertagova E., Ostertag O., Kovac J., Methodology and Application of the Kruskal-Wallis Test, Appl. Mech. Mater, 611, pp. 115-120, (2014); Audevart A., Banachewicz K., Massaron L., Machine Learning Using TensorFlow Cookbook: Create Powerful Machine Learning Algorithms with TensorFlow, (2021); Pujolar G., Oliver-Angles A., Vargas I., Vazquez M.L., Changes in Access to Health Services during the COVID-19 Pandemic: A Scoping Review, Int. J. Environ. Res. Public Health, 19, (2022); Hirko K.A., Kerver J.M., Ford S., Szafranski C., Beckett J., Kitchen C., Wendling A.L., Telehealth in response to the COVID-19 pandemic: Implications for rural health disparities, J. Am. Med. Inform. Assoc, 27, pp. 1816-1818, (2020); Saeed S., Body R., Towards evidence based emergency medicine: Best BETs from the Manchester Royal Infirmary. Auscultating to diagnose pneumonia, Emerg. Med. J, 24, pp. 294-296, (2007); Soriano J.B., Zielinski J., Price D., Screening for and early detection of chronic obstructive pulmonary disease, Lancet, 374, pp. 721-732, (2009); Yang J., Soltan A.A.S., Clifton D.A., Machine learning generalizability across healthcare settings: Insights from multi-site COVID-19 screening, npj Digit. Med, 5, (2022)	O. Phokaewvarangkul; Department of Medicine, Faculty of Medicine, Chulalongkorn University, Bangkok, 10330, Thailand; email: oji@chulapd.org		Multidisciplinary Digital Publishing Institute (MDPI)						22279059				English	Biomedicines	Article	Final	All Open Access; Gold Open Access; Green Open Access	Scopus	2-s2.0-85218871658
Hernández-Arango A.; Arias M.I.; Pérez V.; Chavarría L.D.; Jaimes F.	Hernández-Arango, Alejandro (59137220600); Arias, María Isabel (59422022800); Pérez, Viviana (59422442700); Chavarría, Luis Daniel (59421885600); Jaimes, Fabian (55891750800)	59137220600; 59422022800; 59422442700; 59421885600; 55891750800	Prediction of the Risk of Adverse Clinical Outcomes with Machine Learning Techniques in Patients with Noncommunicable Diseases	2025	Journal of Medical Systems	49	1	19				0	10.1007/s10916-025-02140-z	https://www.scopus.com/inward/record.uri?eid=2-s2.0-85217852645&doi=10.1007%2fs10916-025-02140-z&partnerID=40&md5=e888fd328caf43cb3715eed3739ad4b3	Department of Internal Medicine, University of Antioquia, Medellín, Colombia; Hospital Alma Mater de Antioquia, University of Antioquia, Medellín, Colombia; Health Information Systems Professional Living Lab., Medellín, Colombia; Data Scientist, National University, Medellín, United States; Faculty of Medicine, Department of Internal Medicine, Hospital Alma Mater de Antioquia, University of Antioquia, University of Antioquia, Carrera 51 A # 62 – 42, Medellín, Colombia	Hernández-Arango A., Department of Internal Medicine, University of Antioquia, Medellín, Colombia, Hospital Alma Mater de Antioquia, University of Antioquia, Medellín, Colombia, Faculty of Medicine, Department of Internal Medicine, Hospital Alma Mater de Antioquia, University of Antioquia, University of Antioquia, Carrera 51 A # 62 – 42, Medellín, Colombia; Arias M.I., Hospital Alma Mater de Antioquia, University of Antioquia, Medellín, Colombia, Health Information Systems Professional Living Lab., Medellín, Colombia; Pérez V., Hospital Alma Mater de Antioquia, University of Antioquia, Medellín, Colombia; Chavarría L.D., Hospital Alma Mater de Antioquia, University of Antioquia, Medellín, Colombia, Data Scientist, National University, Medellín, United States; Jaimes F., Department of Internal Medicine, University of Antioquia, Medellín, Colombia	Decision-making in chronic diseases guided by clinical decision support systems that use models including multiple variables based on artificial intelligence requires scientific validation in different populations to optimize the use of limited human, financial, and clinical resources in healthcare systems worldwide. This cohort study evaluated three machine learning algorithms—XGBoost, Elastic Net logistic regression, and an Artificial Neural Network—to develop a prediction model for three outcomes: mortality, hospitalization, and emergency department visits. The objective was to build a clinical decision support system for patients with noncommunicable diseases treated at the Alma Mater Hospital complex in Medellín, Colombia. We collected 4845 electronic medical record entries from 5000 patients included in the study. The median age was 71.83 years, with 63.8% women and 29.7% receiving home care. The most prevalent medical conditions were diabetes (52.9%), hypertension (67.2%), dyslipidemia (57.3%), and COPD (19.4%). For mortality prediction, the Elastic Net logistic regression model achieved an AUCROC of 0.883 (95% CI: 0.848–0.917), the XGBoost model reached an AUCROC of 0.896 (95% CI: 0.865–0.927), and the Neural Network achieved 0.886 (95% CI: 0.853–0.916). For hospitalization, the Elastic Net model had an AUCROC of 0.952 (95% CI: 0.937–0.965), the XGBoost model achieved 0.963 (95% CI: 0.952–0.974), and the Neural Network scored 0.932 (95% CI: 0.915–0.948). For emergency department visits, the AUCROC values were 0.980 (95% CI: 0.971–0.987) for Elastic Net, 0.977 (95% CI: 0.967–0.986) for XGBoost, and 0.976 (95% CI: 0.968–0.982) for the neural network. A dashboard was developed to interact with an ensemble risk categorization segmenting patient risk in the cohort to aid in clinical decision-making. A clinical decision support system based on artificial intelligence using electronic medical records possibly can help segmenting the risk in populations with Noncommunicable Diseases for effective decision-making. © The Author(s) 2025.	Artificial intelligence; Clinical decision support system; Emergency consultation; Hospitalization; Mortality; Predictive models	Aged; Aged, 80 and over; Algorithms; Colombia; Decision Support Systems, Clinical; Electronic Health Records; Emergency Service, Hospital; Female; Hospitalization; Humans; Logistic Models; Machine Learning; Male; Middle Aged; Neural Networks, Computer; Noncommunicable Diseases; Risk Assessment; adverse outcome; aged; Article; artificial intelligence; artificial neural network; clinical decision making; clinical decision support system; clinical feature; clinical outcome; cohort analysis; controlled study; diabetes mellitus; dyslipidemia; elastic tissue; electronic medical record; emergency department visit; emergency ward; female; health care system; home care; hospitalization; human; hypertension; logistic regression analysis; machine learning; major clinical study; male; mortality; non communicable disease; prediction; predictive model; retrospective study; risk assessment; XGBoost model; algorithm; artificial neural network; clinical decision support system; Colombia; electronic health record; epidemiology; hospital emergency service; hospitalization; middle aged; organization and management; procedures; risk assessment; statistical model; very elderly							Gallardo-Solarte K., Benavides-Acosta K.F.P., Rosales-Jimenez R., Costos de la enfermedad crónica no transmisible: la realidad colombiana, Rev. Cienc. Salud, 14, 1, pp. 103-114, (2016); Orueta Mendia J.F., Garcia-Alvarez A., Alonso-Moran E., Nuno-Solinis R., Desarrollo de un modelo de predicción de riesgo de hospitalizaciones no programadas en el País Vasco, Rev. Esp. Salud Publica, 88, 2, pp. 251-260, (2014); Gorbanev I., Cortes Martinez A.E., Agudelo S., Londono, Yepes Lujan F.J., Grupos relacionados por el diagnóstico: experiencia en tres hospitales de alta complejidad en Colombia, Univ. Médica, 57, 2, pp. 171-181, (2016); Nolte E., Assessing chronic disease management in European health systems, Europe, (2015); Stagg B.C., Et al., Special Commentary: Using Clinical Decision Support Systems to Bring Predictive Models to the Glaucoma Clinic, Ophthalmol Glaucoma, 4, 1, pp. 5-9, (2021); Garcia-Arango V., Osorio-Ciro J., Aguirre-Acevedo D., Vanegas-Vargas C., Clavijo-Usuga C., Gallo-Villegas J., Validación predictiva de un método de clasificación funcional en adultos mayores, Rev. Panam. Salud Publica, 45, (2021); Collins G.S., Et al., TRIPOD + AI statement: updated guidance for reporting clinical prediction models that use regression or machine learning methods, BMJ, 385, (2024); Calderon-Larranaga A., Et al., Assessing and measuring chronic multimorbidity in the older population: A proposal for its operationalization, J. Gerontol. A Biol. Sci. Med. Sci, (2016); Faisal S., Tutz G., Multiple imputation using nearest neighbor methods, Inf. Sci. (Ny), 570, pp. 500-516, (2021); Pollard T.J., Johnson A.E.W., Raffa J.D., Mark R.G., tableone: An open source Python package for producing summary statistics for research papers, JAMIA Open, 1, 1, pp. 26-31, (2018); Gareth J., Daniela W., Trevor H., Robert T., An Introduction to Statistical Learning: With Applications in R, (2013); Friedman J., Hastie T., Tibshirani R., Regularization Paths for Generalized Linear Models via Coordinate Descent, J. Stat. Softw, 33, 1, pp. 1-22, (2010); Chen T., Guestrin C., XGBoost: A Scalable Tree Boosting System, Proceedings of the 22nd ACM SIGKDD International Conference on Knowledge Discovery and Data Mining, pp. 785-794, (2016); Ali Y.A., Awwad E.M., Al-Razgan M., Maarouf A., Hyperparameter search for machine learning algorithms for optimizing the computational complexity, Processes (Basel), 11, 2, (2023); DeLong E.R., DeLong D.M., Clarke-Pearson D.L., Comparing the areas under two or more correlated receiver operating characteristic curves: a nonparametric approach, Biometrics, 44, 3, pp. 837-845, (1988); Vasey B., Et al., Reporting guideline for the early-stage clinical evaluation of decision support systems driven by artificial intelligence: DECIDE-AI, Nat. Med, 28, 5, pp. 924-933, (2022); Gianfrancesco M.A., Tamang S., Yazdany J., Schmajuk G., Potential biases in machine learning algorithms using electronic health record data, JAMA Intern. Med, 178, 11, pp. 1544-1547, (2018); Li F., Xin H., Zhang J., Fu M., Zhou J., Lian Z., Prediction model of in-hospital mortality in intensive care unit patients with heart failure: machine learning-based, retrospective analysis of the MIMIC-III database, BMJ Open, 11, 7, (2021); Choi S.W., Ko T., Hong K.J., Kim K.H., Machine Learning-Based Prediction of Korean Triage and Acuity Scale Level in Emergency Department Patients, Healthc. Inform. Res, 25, 4, pp. 305-312, (2019); Khera R., Et al., Use of Machine Learning Models to Predict Death After Acute Myocardial Infarction, JAMA Cardiol, 6, 6, pp. 633-641, (2021); MacKay E.J., Et al., Application of machine learning approaches to administrative claims data to predict clinical outcomes in medical and surgical patient populations, PLoS One, 16, 6, (2021)	A. Hernández-Arango; Department of Internal Medicine, University of Antioquia, Medellín, Colombia; email: alejandro.hernandeza@udea.edu.co		Springer						01485598		JMSYD	39900784	English	J. Med. Syst.	Article	Final	All Open Access; Hybrid Gold Open Access	Scopus	2-s2.0-85217852645
Narmadha A.P.; Gobalakrishnan N.	Narmadha, A.P. (59403246000); Gobalakrishnan, N. (57193202395)	59403246000; 57193202395	HET-RL: Multiple pulmonary disease diagnosis via hybrid efficient transformers based representation learning model using multi-modality data	2025	Biomedical Signal Processing and Control	100		107157				0	10.1016/j.bspc.2024.107157	https://www.scopus.com/inward/record.uri?eid=2-s2.0-85208583909&doi=10.1016%2fj.bspc.2024.107157&partnerID=40&md5=b4e3ccd18e28f282b4e85a5a40aaff88	Department of Information Technology, Sri Venkateswara College of Engineering, Tamil Nadu, India	Narmadha A.P., Department of Information Technology, Sri Venkateswara College of Engineering, Tamil Nadu, India; Gobalakrishnan N., Department of Information Technology, Sri Venkateswara College of Engineering, Tamil Nadu, India	Pulmonary diseases, encompassing conditions such as chronic bronchitis, emphysema, asthma, and pulmonary fibrosis, involve intricate pathophysiological mechanisms affecting the respiratory system, necessitating precise diagnosis and tailored therapeutic approaches. Timely and accurate diagnosis of pulmonary diseases is crucial as it enables early intervention, optimal management, and prevention of complications, thereby improving patient outcomes and quality of life. The scarcity of multi-modality datasets and challenges in accurate diagnosis underscore the complexities faced by deep learning models in achieving comprehensive pulmonary diagnoses, emphasizing the need for enhanced data diversity and algorithmic robustness in addressing diagnostic issues. To overcome these challenges, we have proposed a hybrid efficient transformer based on representation learning named as HET-RL model for accurate various pulmonary disease using multi-modality. Primarily in our work, we utilized multiple data including radiograph, chief complaints and clinical parameters for enhancing the efficiency of model performance. We have performed dual-level pre-processing such as denoising and normalization for amplifying data quality using Steered Filter (SF) and Min-Max normalization, respectively. Then, we proposed HET-RL model which encompasses of Inter-Attention Transformer (IAT) and Text Analyzer Transformer (TAT) for data analyzing. In which, appropriate features are analyzed and extracted from radiograph (CT scan) by IAT and TAT with representation learning (RL) encode the text and extract significant information from both chief complaint clinical parameters. Finally, the extracted features from hybrid transformers are fused by adapting Fusion Network and then pulmonary disease are classified into multiple classes. Incorporating diverse data sources, including results of laboratory test and patient demographic characteristics, our model demonstrated superior performance compared to non-unified multimodal and an image-only model diagnosis model. It exhibited a 12% and 9% improvement in identifying pulmonary disease. Multimodal hybrid transformer-based models hold promise for streamlining patient triaging and enhancing the clinical decision-making process. © 2024 Elsevier Ltd	Hybrid Transformer; Multi-modality based diagnosis &Chest X-ray; Pulmonary Disease; Representation learning (RL)	Diagnostic radiography; Lung cancer; Pulmonary diseases; Clinical parameters; Condition; Disease diagnosis; Hybrid transformer; Learning models; Multi-modal; Multi-modality; Multi-modality based diagnose &chest X-ray; Representation learning; Text analyzers; Article; bronchiectasis; chronic obstructive lung disease; clinical assessment; clinical decision making; comparative study; computer assisted tomography; data analysis; data quality; data source; demographics; diagnostic accuracy; feature extraction; feature learning (machine learning); human; hybrid efficient transformer based representation learning; image analysis; image processing; inter attention transformer; interstitial lung disease; laboratory test; lung cancer; lung disease; major clinical study; patient triage; pleura effusion; pneumonia; pneumothorax; radiomics; text analyzer transformer; tuberculosis							Althuwaybi A.J.A., Ward C., Is the lung a complex organ to rebuild?, Lung Models for Regenerating Lung Tissue, 3D, pp. 1-17, (2022); Jee A.S., Sheehy R., Hopkins P., Corte T.J., Grainge C., Troy L.K., Keir G.J., Diagnosis and management of connective tissue disease-associated interstitial lung disease in Australia and New Zealand: a position statement from the Thoracic Society of Australia and New Zealand, Respirology, 26, 1, pp. 23-51, (2021); Jadhav S.P., Singh H., Hussain S., Gilhotra R., Mishra A., Prasher P., Gupta G., Introduction to lung diseases, Targeting Cellular Signalling Pathways in Lung Diseases, pp. 1-25, (2021); Alharbi K.S., Fuloria N.K., Fuloria S., Rahman S.B., Al-Malki W.H., Shaikh M.A.J., Gupta G., Nuclear factor-kappa B and its role in inflammatory lung disease, Chem. Biol. Interact., 345, (2021); Wal P., Saed A., Almahtout A.M., Ahmed S.A., A Multidisciplinary Exploration of Diseases, Treatments, and Impact, From Cancer-Related Anemia to Pandemics and Therapeutics, Libyan Journal of Medical and Applied Sciences, pp. 14-30, (2023); Nikkho S.M., Richter M.J., Shen E., Abman S.H., Antoniou K., Chung J., Nathan S.D., Clinical significance of pulmonary hypertension in interstitial lung disease: A consensus statement from the Pulmonary Vascular Research Institute's innovative drug development initiative—Group 3 pulmonary hypertension, Pulmonary Circulation, 12, 3, (2022); Akpan E., Kitundu J., Ekpo E., Public health radiography: A scoping review of benefits, and growth opportunities for radiographers, Journal of Medical Imaging and Radiation Sciences, 52, 4, pp. 615-625, (2021); Pemmasani G., Loftus E.V., Tremaine W.J., Prevalence of pulmonary diseases in association with inflammatory bowel disease, Dig. Dis. Sci., 67, 11, pp. 5187-5194, (2022); Thilakarathne N.N., Muneeswari G., Parthasarathy V., Alassery F., Hamam H., Mahendran R.K., Shafiq M., Federated learning for privacy-preserved medical internet of things, Intell. Autom. Soft Comput, 33, 1, pp. 157-172, (2022); Mahendran R.K., Prabhu V., Parthasarathy V., Thirunavukkarasu U., Jagadeesan S., An energy-efficient centralized dynamic time scheduling for internet of healthcare things, Measurement, 186, (2021); Kumar P., Chauhan S., Awasthi L.K., Artificial intelligence in healthcare: review, ethics, trust challenges & future research directions, Eng. Appl. Artif. Intel., 120, (2023); Wang X., Ren H., Ren J., Song W., Qiao Y., Ren Z., Qiu L., Machine learning-enabled risk prediction of chronic obstructive pulmonary disease with unbalanced data, Comput. Methods Programs Biomed., 230, (2023); Valla E., Toose A.J., Nomm S., Toomela A., Transforming fatigue assessment: Smartphone-based system with digitized motor skill tests, Int. J. Med. Inf., 177, (2023); Wang C., Ma J., Zhang S., Shao J., Wang Y., Zhou H.Y., Li W., Development and validation of an abnormality-derived deep-learning diagnostic system for major respiratory diseases, npj Digital Med., 5, 1, (2022); Hughes N., Kalra D., Data Standards and Platform Interoperability, Real-World Evidence in Medical Product Development, pp. 79-107, (2023); Alyammahi S.K., Abdin S.M., Alhamad D.W., Elgendy S.M., Altell A.T., Omar H.A., The dynamic association between COVID-19 and chronic disorders: an updated insight into prevalence, mechanisms and therapeutic modalities, Infect. Genet. Evol., 87, (2021); Yadav S., Kaushik A., Sharma S., Simplify the difficult: artificial intelligence and cloud computing in healthcare, IoT and Cloud Computing for Societal Good, pp. 101-124, (2021); Islam S., Elmekki H., Elsebai A., Bentahar J., Drawel N., Rjoub G., Pedrycz W., A comprehensive survey on applications of transformers for deep learning tasks, Expert Syst. Appl., (2023); Zhou H.Y., Yu Y., Wang C., Zhang S., Gao Y., Pan J., Li W., A transformer-based representation-learning model with unified processing of multimodal input for clinical diagnostics, Nat. Biomed. Eng., pp. 1-13, (2023); Ravi V., Acharya V., Alazab M., A multichannel EfficientNet deep learning-based stacking ensemble approach for lung disease detection using chest X-ray images, Clust. Comput., 26, 2, pp. 1181-1203, (2023); Shamrat F.J.M., Azam S., Karim A., Islam R., Tasnim Z., Ghosh P., De Boer F., LungNet22: a fine-tuned model for multiclass classification and prediction of lung disease using X-ray images, Journal of Personalized Medicine, 12, 5, (2022); Vieira P., Sousa O., Magalhaes D., Rabelo R., Silva R., Detecting pulmonary diseases using deep features in X-ray images, Pattern Recogn., 119, (2021); Fati S.M., Senan E.M., ElHakim N., Deep and hybrid learning technique for early detection of tuberculosis based on X-ray images using feature fusion, Appl. Sci., 12, 14, (2022); Alshmrani G.M.M., Ni Q., Jiang R., Pervaiz H., Elshennawy N.M., A deep learning architecture for multi-class lung diseases classification using chest X-ray (CXR) images, Alex. Eng. J., 64, pp. 923-935, (2023); Yadav P., Menon N., Ravi V., Vishvanathan S., Lung-GANs: unsupervised representation learning for lung disease classification using chest CT and X-ray images, IEEE Trans. Eng. Manag., (2021); Rajagopal R.D., Karthick R., Meenalochini P., Kalaichelvi T., Deep Convolutional Spiking Neural Network optimized with Arithmetic optimization algorithm for lung disease detection using chest X-ray images, Biomed. Signal Process. Control, 79, (2023); Brunese L., Mercaldo F., Reginelli A., Santone A., Explainable Deep Learning for Pulmonary Disease and Coronavirus COVID-19 Detection from X-rays, Comput. Methods Programs Biomed., 196, (2020); Wu J., Chen P., Li C., Kuo Y., Pai N., Lin C., Multilayer Fractional-Order Machine Vision Classifier for Rapid Typical Lung Diseases Screening on Digital Chest X-Ray Images, IEEE Access, 8, pp. 105886-105902, (2020); Tamal M., Alshammari M., Alabdullah M., Hourani R., Alola H.A., Hegazi T.M., An integrated framework with machine learning and radiomics for accurate and rapid early diagnosis of COVID-19 from Chest X-ray, Expert Syst. Appl., 180, (2020); Podder P., Das S., Mondal M.R., Bharati S., Maliha A., Hasan M.J., Piltan F., LDDNet: A Deep Learning Framework for the Diagnosis of Infectious Lung Diseases, Sensors (Basel, Switzerland), (2023); Singh R.K., Pandey R., Babu R.N., COVIDScreen: explainable deep learning framework for differential diagnosis of COVID-19 using chest X-rays, Neural Comput. & Applic., 33, pp. 8871-8892, (2021); Willer K., Fingerle A.A., Noichl W., De Marco F., Frank M., Urban T., Pfeiffer F., X-ray dark-field chest imaging for detection and quantification of emphysema in patients with chronic obstructive pulmonary disease: a diagnostic accuracy study, The Lancet Digital Health, 3, 11, pp. e733-e744, (2021); Agrawal S., Chowdhary A., Agarwala S., Mayya V., Kamath S., S., Content-based medical image retrieval system for lung diseases using deep CNNs, Int. J. Inf. Technol., 14, 7, pp. 3619-3627, (2022); Janarthanan S., Rajendran M., Biju T.S., Ravi N., Sundaramoorthy K., pp. 55-72, (2021); Zhu X., Wolfgruber T.K., Leong L., Jensen M., Scott C., Winham S., Shepherd J.A., Deep learning predicts interval and screening-detected cancer from screening mammograms: a case-case-control study in 6369 women, Radiology, 301, 3, pp. 550-558, (2021); Wang J., Yang Z., Hu X., Li L., Lin K., Gan Z., (2022); Jaegle A., Gimeno F., Brock A., Vinyals O., Zisserman A., Carreira J.; Zhang Y., Deng L., Zhu H., Wang W., Ren Z., Zhou Q., Wang S., Deep learning in food category recognition, Inf. Fusion, 98, (2023); Lu S.Y., Nayak D.R., Wang S.H., Zhang Y.D., A cerebral microbleed diagnosis method via featurenet and ensembled randomized neural networks, Appl. Soft Comput., 109, (2021); Lu S., Zhu Z., Gorriz J.M., Wang S.H., Zhang Y.D., NAGNN: classification of COVID-19 based on neighboring aware representation from deep graph neural network, Int. J. Intell. Syst., 37, 2, pp. 1572-1598, (2022)	N. Gobalakrishnan; Department of Information Technology, Sri Venkateswara College of Engineering, Tamil Nadu, India; email: gobalakrishnanse@gmail.com		Elsevier Ltd						17468094				English	Biomed. Signal Process. Control	Article	Final		Scopus	2-s2.0-85208583909
Hu W.; Yang X.; Wang L.; Zhu X.	Hu, Weixin (58171712600); Yang, Xiaoyu (57188557458); Wang, Lei (57070560700); Zhu, Xianyou (57188809045)	58171712600; 57188557458; 57070560700; 57188809045	MADGAN:A microbe-disease association prediction model based on generative adversarial networks	2023	Frontiers in Microbiology	14		1159076				1	10.3389/fmicb.2023.1159076	https://www.scopus.com/inward/record.uri?eid=2-s2.0-85151980356&doi=10.3389%2ffmicb.2023.1159076&partnerID=40&md5=7fb03ba4ec06c3e080f936e145f2ed9d	College of Computer Science and Technology, Hengyang Normal University, Hengyang, China; Institute of Bioinformatics Complex Network Big Data, Changsha University, Changsha, China; Big Data Innovation and Entrepreneurship Education Center of Hunan Province, Changsha University, Changsha, China	Hu W., College of Computer Science and Technology, Hengyang Normal University, Hengyang, China; Yang X., Institute of Bioinformatics Complex Network Big Data, Changsha University, Changsha, China; Wang L., Institute of Bioinformatics Complex Network Big Data, Changsha University, Changsha, China, Big Data Innovation and Entrepreneurship Education Center of Hunan Province, Changsha University, Changsha, China; Zhu X., College of Computer Science and Technology, Hengyang Normal University, Hengyang, China	Researches have demonstrated that microorganisms are indispensable for the nutrition transportation, growth and development of human bodies, and disorder and imbalance of microbiota may lead to the occurrence of diseases. Therefore, it is crucial to study relationships between microbes and diseases. In this manuscript, we proposed a novel prediction model named MADGAN to infer potential microbe-disease associations by combining biological information of microbes and diseases with the generative adversarial networks. To our knowledge, it is the first attempt to use the generative adversarial network to complete this important task. In MADGAN, we firstly constructed different features for microbes and diseases based on multiple similarity metrics. And then, we further adopted graph convolution neural network (GCN) to derive different features for microbes and diseases automatically. Finally, we trained MADGAN to identify latent microbe-disease associations by games between the generation network and the decision network. Especially, in order to prevent over-smoothing during the model training process, we introduced the cross-level weight distribution structure to enhance the depth of the network based on the idea of residual network. Moreover, in order to validate the performance of MADGAN, we conducted comprehensive experiments and case studies based on databases of HMDAD and Disbiome respectively, and experimental results demonstrated that MADGAN not only achieved satisfactory prediction performances, but also outperformed existing state-of-the-art prediction models. Copyright © 2023 Hu, Yang, Wang and Zhu.	computational prediction model; generative adversarial network; graph convolution neural network; microbe-disease associations; residual network	Actinomyces; aging; Alistipes; Article; asthma; Bacteroides; Bacteroides vulgatus; Bacteroidetes; Burkholderiales; chest tightness; chronic obstructive lung disease; Clostridia; Clostridiales; Clostridium innocuum; convolutional neural network; Corynebacterium; coughing; Cronobacter; disease association; dyspnea; Enterococcus; Enterococcus faecalis; Erwinia; Erysipelatoclostridium ramosum; Erysipelotrichales; Escherichia; Eubacteriaceae; Firmicutes; Fusobacterium; gene interaction; generative adversarial network; hemophilia; k fold cross validation; kernel method; Lachnospiraceae; machine learning; MADGAN; Mannheimia; microorganism; Mobiluncus; Moraxella; Neisseria; non insulin dependent diabetes mellitus; nonhuman; normal distribution; Oxalobacteraceae; Prevotellaceae; Rikenellaceae; smoking; Staphylococcus; Staphylococcus epidermidis; Stenotrophomonas maltophilia; Streptobacillus; Streptococcus parasanguinis; Verrucomicrobia; wheezing; Yersinia					Hunan Provincial Education Department Scientific Research Project, (20B080); National Natural Science Foundation of China, NSFC, (62272064); National Natural Science Foundation of China, NSFC; Natural Science Foundation of Hunan Province, (2022JJ50138); Natural Science Foundation of Hunan Province; Changsha Science and Technology Project, (KQ2203001); Changsha Science and Technology Project; Science and Technology Program of Hunan Province, (2016TP1020); Science and Technology Program of Hunan Province	This work was partly sponsored by the Hunan Provincial Natural Science Foundation of China (No. 2022JJ50138), the National Natural Science Foundation of China (No. 62272064), the Key project of Changsha Science and technology Plan (No. KQ2203001), the Science and Technology Innovation Program of Hunan Province (No. 2016TP1020), and the Hunan Provincial Education Department Scientific Research Project (No.20B080).	Al-Moamary M.S., Alhaider S.A., Alangari A.A., Idrees M.M., Zeitouni M.O., Al Ghobain M.O., Et al., The Saudi initiative for asthma-2021 update: guidelines for the diagnosis and management of asthma in adults and children, Ann. Thorac. Med, 16, pp. 4-56, (2021); Arjovsky M., Chintala S., Bottou L., (2017); Caliskan M., Bochkov Y.A., Kreiner-Moller E., Bonnelykke K., Stein M.M., Du G., Et al., Rhinovirus wheezing illness and genetic risk of childhood-onset asthma, N. Engl. J. Med, 368, pp. 1398-1407, (2013); Cenit M.C., Sanz Y., Codoner-Franch P., Influence of gut microbiota on neuropsychiatric disorders, WJG, 23, pp. 5486-5498, (2017); Chen X., Huang Y.-A., You Z.-H., Yan G.Y., Wang X.S., A novel approach based on KATZ measure to predict associations of human microbiota with non-infectious diseases, Bioinformatics, 33, pp. 733-739, (2017); Cheng Y., Gong Y., Liu Y., Song B., Zou Q., Molecular design in drug discovery: a comprehensive review of deep generative models, Brief. Bioinform, 22, (2021); Cryan J.F., Dinan T.G., Mind-altering microorganisms: the impact of the gut microbiota on brain and behaviour, Nat. Rev. Neurosci, 13, pp. 701-712, (2012); Dai H., Chen C., Li Y., Yuan Y., GCNGAN: translating natural language to programming language based on GAN, J. Phys, 1873, (2021); Desbonnet L., Garrett L., Clarke G., Kiely B., Cryan J.F., Dinan T.G., Effects of the probiotic Bifidobacterium infantis in the maternal separation model of depression, Neuroscience, 170, pp. 1179-1188, (2010); Galiana A., Aguirre E., Rodriguez J.C., Mira A., Santibanez M., Candela I., Et al., Sputum microbiota in moderate versus severe patients with COPD, Eur. Respir. J, 43, pp. 1787-1790, (2014); Goodfellow I., Pouget-Abadie J., Mirza M., Xu B., Warde-Farley D., Ozair S., Et al., Generative adversarial networks, Commun. ACM, 63, pp. 139-144, (2020); Guarner F., Malagelada J.-R., Gut flora in health and disease, Lancet, 361, pp. 512-519, (2003); Guilbert T.W., Mauger D.T., Lemanske R.F., Childhood asthma-predictive phenotype. The journal of allergy and clinical immunology, In Pract, 2, pp. 664-670, (2014); He B.S., Peng L.H., Li Z., Human microbe-disease association prediction with graph regularized non-negative matrix factorization, Front. Microbiol, 9, (2018); Huang Y.J., Asthma microbiome studies and the potential for new therapeutic strategies, Curr Allergy Asthma Rep, 13, pp. 453-461, (2013); Huang Y.-A., You Z.-H., Chen X., Huang Z.A., Zhang S., Yan G.Y., Prediction of microbe–disease association from the integration of neighbor and graph with collaborative recommendation model, J. Transl. Med, 15, pp. 1-11, (2017); Structure, function and diversity of the healthy human microbiome, Nature, 486, pp. 207-214, (2012); The integrative human microbiome project: dynamic analysis of microbiome-host omics profiles during periods of human health and disease, Cell Host Microbe, 16, pp. 276-289, (2014); James S.L., Abate D., Abate K.H., Abay S.M., Abbafati C., Abbasi N., Et al., Global, regional, and national incidence, prevalence, and years lived with disability for 354 diseases and injuries for 195 countries and territories, 1990–2017: a systematic analysis for the global burden of disease study 2017, Lancet, 392, pp. 1789-1858, (2018); Janssens Y., Nielandt J., Bronselaer A., Debunne N., Verbeke F., Wynendaele E., Et al., Disbiome database: linking the microbiome to disease, BMC Microbiol, 18, (2018); Karras T., Laine S., Aila T., (2019); Kau A.L., Ahern P.P., Griffin N.W., Goodman A.L., Gordon J.I., Human nutrition, the gut microbiome and the immune system, Nature, 474, pp. 327-336, (2011); Kim N., Yun M., Oh Y.J., Choi H.J., Mind-altering with the gut: modulation of the gut-brain axis with probiotics, J. Microbiol, 56, pp. 172-182, (2018); Lei K., Qin M., Bai B., Zhang G., Yang M., (2019); Li X., Watanabe K., Kimura I., Gut microbiota Dysbiosis drives and implies novel therapeutic strategies for diabetes mellitus and related metabolic diseases, Front. Immunol, 8, (2017); Long Y., Luo J., Zhang Y., Xia Y., Predicting human microbe–disease associations via graph attention networks with inductive matrix completion, Brief. Bioinform, 22, (2021); Luo J., Long Y., NTSHMDA: prediction of human microbe-disease association based on random walk by integrating network topological similarity, IEEE/ACM Trans. Comput. Biol. Bioinform, 17, pp. 1341-1351, (2018); Luo J., Xiao Q., A novel approach for predicting microRNA-disease associations by unbalanced bi-random walk on heterogeneous network, J. Biomed. Inform, 66, pp. 194-203, (2017); Ma W., Zhang L., Zeng P., Huang C., Li J., Geng B., Et al., An analysis of human microbe–disease associations, Brief. Bioinform, 18, pp. 85-97, (2017); Quigley E.M.M., Gut bacteria in health and disease, Gastroenterol. Hepatol, 9, pp. 560-569, (2013); Schwabe R.F., Jobin C., The microbiome and cancer, Nat. Rev. Cancer, 13, pp. 800-812, (2013); Sender R., Fuchs S., Milo R., Revised estimates for the number of human and bacteria cells in the body, PLoS Biol, 14, (2016); Shen Z., Jiang Z., Bao W., CMFHMDA: collaborative matrix factorization for human microbe-disease association prediction, Intell. Comput. Theor. Appl, pp. 261-269, (2017); Sullivan A., Hunt E., MacSharry J., Murphy D.M., The microbiome and the pathophysiology of asthma, Respir. Res, 17, (2016); Uchiyama I., Mihara M., Nishide H., Chiba H., Kato M., MBGD update 2018: microbial genome database based on hierarchical orthology relations covering closely related and distantly related comparisons, Nucleic Acids Res, 47, pp. D382-D389, (2019); Wang D., Wang J., Lu M., Song F., Cui Q., Inferring the human microRNA functional similarity and functional network based on microRNA-associated diseases, Bioinformatics, 26, pp. 1644-1650, (2010); Wei H., Liu B., iCircDA-MF: identification of circRNA-disease associations based on matrix factorization, Brief. Bioinform, 21, pp. 1356-1367, (2020); Wu H., Feng J., Tian X., Xu F., Liu Y., Wang X.F., Et al., (2019); Xu J., Li Y., Discovering disease-genes by topological features in human protein–protein interaction network, Bioinformatics, 22, pp. 2800-2805, (2006); Zeng X., Tu X., Liu Y., Fu X., Su Y., Toward better drug discovery with knowledge graph, Curr. Opin. Struct. Biol, 72, pp. 114-126, (2022); Zhang W., Yang W., Lu X., Huang F., Luo F., The bi-direction similarity integration method for predicting microbe-disease associations, IEEE Access, 6, pp. 38052-38061, (2018); Zheng H., Li X., Li Y., Yan Z., Li T., GCN-GAN: integrating graph convolutional network and generative adversarial network for traffic flow prediction, IEEE Access, 10, pp. 94051-94062, (2022); Zhou T., Tan L., Cederquist G.Y., Fan Y., Hartley B.J., Mukherjee S., Et al., High-content screening in hPSC-neural progenitors identifies drug candidates that inhibit Zika virus infection in fetal-like organoids and adult brain, Cell Stem Cell, 21, pp. 274-283.e5, (2017); Zhu L., Duan G., Yan C., Wang J., Prediction of microbe-drug associations based on chemical structures and the KATZ measure, Curr. Bioinforma, 16, pp. 807-819, (2021); Zhu J.Y., Park T., Isola P., Efros A.A., (2017)	X. Zhu; College of Computer Science and Technology, Hengyang Normal University, Hengyang, China; email: zxy@hynu.edu.cn; L. Wang; Institute of Bioinformatics Complex Network Big Data, Changsha University, Changsha, China; email: wanglei@xtu.edu.cn		Frontiers Media S.A.						1664302X				English	Front. Microbiol.	Article	Final	All Open Access; Gold Open Access; Green Open Access	Scopus	2-s2.0-85151980356
Zhang L.; Wei J.; Wei J.; Zhang Z.; Zhang J.; Tang Q.; Wang Y.; Pan Y.; Qin X.	Zhang, Lin (58853354300); Wei, Jingpeng (58514025600); Wei, Jindou (58514251000); Zhang, Zhanman (57193089251); Zhang, Jiangfeng (57297326400); Tang, Qianhui (57211107417); Wang, Yue (58514924200); Pan, Yicong (58514479900); Qin, Xiao (14319326800)	58853354300; 58514025600; 58514251000; 57193089251; 57297326400; 57211107417; 58514924200; 58514479900; 14319326800	Identification of Clinical Heterogeneity and Construction of Prediction Models for Novel Subtypes in Patients with Abdominal Aortic Aneurysm: An Unsupervised Machine Learning Study	2024	Annals of Vascular Surgery	98			75	86	11	1	10.1016/j.avsg.2023.06.013	https://www.scopus.com/inward/record.uri?eid=2-s2.0-85166354447&doi=10.1016%2fj.avsg.2023.06.013&partnerID=40&md5=b5e0d6a013172abec112203f7510f1b0	Department of Vascular Surgery Ward, The First Affiliated Hospital of Guangxi Medical University, Guangxi, Nanning, China	Zhang L., Department of Vascular Surgery Ward, The First Affiliated Hospital of Guangxi Medical University, Guangxi, Nanning, China; Wei J., Department of Vascular Surgery Ward, The First Affiliated Hospital of Guangxi Medical University, Guangxi, Nanning, China; Wei J., Department of Vascular Surgery Ward, The First Affiliated Hospital of Guangxi Medical University, Guangxi, Nanning, China; Zhang Z., Department of Vascular Surgery Ward, The First Affiliated Hospital of Guangxi Medical University, Guangxi, Nanning, China; Zhang J., Department of Vascular Surgery Ward, The First Affiliated Hospital of Guangxi Medical University, Guangxi, Nanning, China; Tang Q., Department of Vascular Surgery Ward, The First Affiliated Hospital of Guangxi Medical University, Guangxi, Nanning, China; Wang Y., Department of Vascular Surgery Ward, The First Affiliated Hospital of Guangxi Medical University, Guangxi, Nanning, China; Pan Y., Department of Vascular Surgery Ward, The First Affiliated Hospital of Guangxi Medical University, Guangxi, Nanning, China; Qin X., Department of Vascular Surgery Ward, The First Affiliated Hospital of Guangxi Medical University, Guangxi, Nanning, China	Background: Abdominal aortic aneurysm (AAA) is one of the most common diseases in vascular surgery. Endovascular aneurysm repair (EVAR) can effectively treat AAA. It is essential to accurately classify patients with AAA who need EVAR. Methods: We enrolled 266 patients with AAA who underwent EVAR. Unsupervised machine learning algorithms (UMLAs) were used to cluster subjects according to similar clinical characteristics. To verify UMLA's accuracy, the operative and postoperative results of the 2 clusters were analyzed. Finally, a prediction model was developed using binary logistic regression analysis. Results: UMLAs could correctly classify patients based on their clinical characteristics. Patients in Cluster 1 were older, had a higher BMI, and were more likely than patients in Cluster 2 to develop pneumonia, chronic obstructive pulmonary disease, and cerebrovascular disease. The aneurysm diameter, neck angulation, diameter and angulation of bilateral common iliac arteries, and incidence of iliac artery aneurysm were significantly higher in cluster 1 patients than in cluster 2. Cluster 1 had a longer operative time, a longer length of stay in the intensive care unit and hospital, a higher medical expense, and a higher incidence of reintervention. A nomogram was established based on the BMI, neck angulation, left common iliac artery (LCIA) diameter and angulation, and right common iliac artery (RCIA) diameter and angulation. The nomogram was evaluated using receiver operating characteristic curve analysis, with an area under the curve of 0.933 (95% confidence interval, 0.902–0.963) and a C-index of 0.927. Conclusions: Our findings demonstrate that UMLAs can be used to rationally classify a heterogeneous cohort of patients with AAA effectively, and the analysis of postoperative variables also verified the accuracy of UMLAs. We established a prediction model for new subtypes of AAA, which can improve the quality of management of patients with AAA. © 2023 The Author(s)		Aortic Aneurysm, Abdominal; Blood Vessel Prosthesis Implantation; Endovascular Procedures; Humans; Retrospective Studies; Risk Factors; Treatment Outcome; Unsupervised Machine Learning; abdominal aortic aneurysm; acute kidney failure; age; aged; aneurysm diameter; aneurysm rupture; artery dissection; Article; body mass; brain injury; cerebrovascular disease; chronic obstructive lung disease; clinical effectiveness; clinical feature; cohort analysis; common iliac artery; comparative study; embolism; endoleak; endovascular aneurysm repair; female; gastrointestinal hemorrhage; graft dysfunction; graft thrombosis; heart injury; hospital cost; human; iliac artery aneurysm; iliac artery dissection; incidence; independent variable; intensive care unit; intraoperative period; k means clustering; leg disease; leg embolism; length of stay; logistic regression analysis; lung complication; major clinical study; male; measurement accuracy; multiple organ failure; multivariate logistic regression analysis; nomogram; operation duration; patient coding; patient selection; pneumonia; postoperative period; postoperative thrombosis; predictive model; receiver operating characteristic; reoperation; retrospective study; risk factor; shock; surgical mortality; univariate analysis; univariate logistic regression analysis; unsupervised machine learning; wound infection; abdominal aortic aneurysm; blood vessel transplantation; diagnostic imaging; endovascular surgery; treatment outcome; unsupervised machine learning					National Natural Science Foundation of China, NSFC, (81960091)	Funding: This study was sponsored by the National Natural Science Foundation of China : 81960091 . Funding bodies had not participated in the design of the study, collection, interpretation, and analysis of the data or in writing the manuscript.	Nordon I.M., Hinchliffe R.J., Loftus I.M., Et al., Pathophysiology and epidemiology of abdominal aortic aneurysms, Nat Rev Cardiol, 8, pp. 92-102, (2011); Oliveira-Pinto J., Sousa J., Mansilha A., Treatment of ruptured abdominal aortic aneurysms: state of the art, Acta Med Port, 31, pp. 213-218, (2018); Becquemin J.P., Pillet J.C., Lescalie F., Et al., A randomized controlled trial of endovascular aneurysm repair versus open surgery for abdominal aortic aneurysms in low- to moderate-risk patients, J Vasc Surg, 53, pp. 1167-1173.e1, (2011); Fatima M., Pasha M., Survey of machine learning algorithms for disease diagnostic, J Intell Learn Syst Appl, 9, pp. 1-16, (2017); Wang Z., Tang Z., Zhu Y., Et al., AD risk score for the early phases of disease based on unsupervised machine learning, Alzheimers Dement, 16, pp. 1524-1533, (2020); Maddali M.V., Churpek M., Pham T., Et al., Validation and utility of ARDS subphenotypes identified by machine-learning models using clinical data: an observational, multicohort, retrospective analysis, Lancet Respir Med, 10, pp. 367-377, (2022); Kobayashi M., Huttin O., Magnusson M., Et al., Machine learning-derived echocardiographic phenotypes predict heart failure incidence in asymptomatic individuals, JACC Cardiovasc Imaging, 15, pp. 193-208, (2022); Wu S., Liu S., Chen N., Et al., Genome-wide identification of immune-related alternative splicing and splicing regulators involved in abdominal aortic aneurysm, Front Genet, 13, (2022); Sebastian A., Cistulli P.A., Cohen G., Et al., Association of snoring characteristics with predominant site of collapse of upper airway in obstructive sleep apnea patients, Sleep, 44, (2021); Ahlqvist E., Storm P., Karajamaki A., Et al., Novel subgroups of adult-onset diabetes and their association with outcomes: a data-driven cluster analysis of six variables, Lancet Diabetes Endocrinol, 6, pp. 361-369, (2018); Brusco M.J., Shireman E., Steinley D., A comparison of latent class, K-means, and K-median methods for clustering dichotomous data, Psychol Methods, 22, pp. 563-580, (2017); Rousseeuw P.J., Silhouettes: a graphical aid to the interpretation and validation of cluster analysis, J Comput Appl Math, 20, pp. 53-65, (1987); Kent K.C., Clinical practice. Abdominal aortic aneurysms, N Engl J Med, 371, pp. 2101-2108, (2014); Bakker D.S., de Graaf M., Nierkens S., Et al., Unraveling heterogeneity in pediatric atopic dermatitis: identification of serum biomarker based patient clusters, J Allergy Clin Immunol, 149, pp. 125-134, (2022); Benito-Leon J., Del Castillo M.D., Estirado A., Et al., Using unsupervised machine learning to identify age- and sex-independent severity subgroups among patients with COVID-19: observational longitudinal study, J Med Internet Res, 23, (2021); Gavali H., Mani K., Tegler G., Et al., Editor's choice - prolonged ICU length of stay after AAA repair: analysis of time trends and long-term outcome, Eur J Vasc Endovasc Surg, 54, pp. 157-163, (2017); Piazza M., Gloviczki P., Huang Y., Et al., Evolution in management and outcome after repair of abdominal aortic aneurysms in the pre- and post-EVAR era, Perspect Vasc Surg Endovasc Ther, 25, pp. 11-19, (2013); Ferrel B., Patel S., Castillo A., Et al., The effect of abdominal aortic aneurysm size on endoleak, secondary intervention and overall survival following endovascular aortic aneurysm repair, Vasc Endovascular Surg, 55, pp. 467-474, (2021); Huang Y., Gloviczki P., Duncan A.A., Et al., Maximal aortic diameter affects outcome after endovascular repair of abdominal aortic aneurysms, J Vasc Surg, 65, pp. 1313-1322.e4, (2017); Schurink G.W., Aarts N.J., van Bockel J.H., Endoleak after stent-graft treatment of abdominal aortic aneurysm: a meta-analysis of clinical studies, Br J Surg, 86, pp. 581-587, (1999); Hobo R., Sybrandy J.E., Harris P.L., Et al., Endovascular repair of abdominal aortic aneurysms with concomitant common iliac artery aneurysm: outcome analysis of the EUROSTAR experience, J Endovasc Ther, 15, pp. 12-22, (2008); Mantas G.K., Antonopoulos C.N., Sfyroeras G.S., Et al., Factors predisposing to endograft limb occlusion after endovascular aortic repair, Eur J Vasc Endovasc Surg, 49, pp. 39-44, (2015); Ma J., Yang J., Cheng S., Et al., Prediction model of laparoendoscopic single-site surgery in gynecology using machine learning algorithm, Wideochir Inne Tech Maloinwazyjne, 16, pp. 587-596, (2021)	X. Qin; Department of Vascular Surgery Ward, The First Affiliated Hospital of Guangxi Medical University, Nanning, No. 6 of Shuangyong Road, 530021, China; email: dr_qinxiao@hotmail.com		Elsevier Inc.						08905096		AVSUE	37380047	English	Ann. Vasc. Surg.	Article	Final	All Open Access; Hybrid Gold Open Access	Scopus	2-s2.0-85166354447
Ananth S.; Navarra A.; Vancheeswaran R.	Ananth, Sachin (57217380611); Navarra, Alessio (57223156828); Vancheeswaran, Rama (55937093700)	57217380611; 57223156828; 55937093700	Obese, non-eosinophilic asthma: frequent exacerbators in a real-world setting	2022	Journal of Asthma	59	11		2267	2275	8	1	10.1080/02770903.2021.1996598	https://www.scopus.com/inward/record.uri?eid=2-s2.0-85118343088&doi=10.1080%2f02770903.2021.1996598&partnerID=40&md5=b248acc416fc8f347716a913c9e2174b	West Hertfordshire Hospitals NHS Trust, Watford, Hertfordshire, United Kingdom	Ananth S., West Hertfordshire Hospitals NHS Trust, Watford, Hertfordshire, United Kingdom; Navarra A., West Hertfordshire Hospitals NHS Trust, Watford, Hertfordshire, United Kingdom; Vancheeswaran R., West Hertfordshire Hospitals NHS Trust, Watford, Hertfordshire, United Kingdom	Objective: In the UK, asthma deaths are at their highest level this century. Increased recognition of at-risk patients is needed. This study phenotyped frequent asthma exacerbators and used machine learning to predict frequent exacerbators. Methods: Patients admitted to a district general hospital with an asthma exacerbation between 1st March 2018 and 1st March 2020 were included. Patients were organized into two groups: “Infrequent Exacerbators” (1 admission in the previous 12 months) and “Frequent Exacerbators” (≥2 admissions in the previous 12 months). Patient data were retrospectively collected from hospital and primary care records. Machine learning models were used to predict frequent exacerbators. Results: 200 patients admitted for asthma exacerbations were randomly selected (73% female; mean age 47.8 years). Peripheral eosinophilia was uncommon in either group (21% vs 19%). More frequent exacerbators were being treated with high-dose ICS than infrequent exacerbators (46.5% vs 23.2%; P < 0.001), and frequent exacerbators used more SABA inhalers (10.9 vs 7.40; P = 0.01) in the year preceding the current admission. BMI was raised in both groups (34.2 vs 30.9). Logistic regression was the most accurate machine learning model for predicting frequent exacerbators (AUC = 0.80). Conclusions: Patients admitted for asthma are predominately female, obese and non-eosinophilic. Patients who require multiple admissions per year have poorer asthma control at baseline. Machine learning algorithms can predict frequent exacerbators using clinical data available in primary care. Instead of simply increasing the dose of corticosteroids, multidisciplinary management targeting Th2-low inflammation should be considered for these patients. © 2021 Taylor & Francis Group, LLC.	corticosteroids; machine learning; Phenotypes; prevention; Th2-low	Asthma; Disease Progression; Female; Hospitalization; Humans; Male; Middle Aged; Obesity; Phenotype; Retrospective Studies; beta adrenergic receptor stimulating agent; corticosteroid; long acting drug; short acting drug; adult; algorithm; Article; asthma; body mass; clinical feature; computer assisted tomography; controlled study; demographics; disease exacerbation; drug megadose; eosinophilia; female; general hospital; human; lung function test; machine learning; major clinical study; male; medical record; middle aged; observational study; patient assessment; phenotype; primary medical care; randomized controlled trial; retrospective study; asthma; disease exacerbation; hospitalization; obesity; phenotype							Asthma U.K., (2020); Rennard S.I., Exacerbations and progression of disease in asthma and chronic obstructive pulmonary disease, Proc Am Thorac Soc, 1, 2, pp. 88-92, (2004); O'Byrne P.M., Pedersen S., Lamm C.J., Tan W.C., Busse W.W., Severe exacerbations and decline in lung function in asthma, Am J Respir Crit Care Med, 179, 1, pp. 19-24, (2009); Miller M.K., Lee J.H., Miller D.P., Wenzel S.E., Recent asthma exacerbations: a key predictor of future exacerbations, Respir Med, 101, 3, pp. 481-489, (2007); Ivanova J.I., Bergman R., Birnbaum H.G., Colice G.L., Silverman R.A., McLaurin K., Effect of asthma exacerbations on health care costs among asthmatic patients with moderate and severe persistent asthma, J Allergy Clin Immunol, 129, 5, pp. 1229-1235, (2012); Kuruvilla M.E., Lee F.E.-H., Lee G.B., Understanding asthma phenotypes, endotypes, and mechanisms of disease, Clin Rev Allergy Immunol, 56, 2, pp. 219-233, (2019); Denlinger L.C., Phillips B.R., Ramratnam S., Ross K., Bhakta N.R., Cardet J.C., Castro M., Peters S.P., Phipatanakul W., Aujla S., Et al., Inflammatory and comorbid features of patients with severe asthma and frequent exacerbations, Am J Respir Crit Care Med, 195, 3, pp. 302-313, (2017); Moore W.C., Meyers D.A., Wenzel S.E., Teague W.G., Li H., Li X., D'Agostino R., Castro M., Curran-Everett D., Fitzpatrick A.M., Et al., Identification of asthma phenotypes using cluster analysis in the severe asthma research program, Am J Respir Crit Care Med, 181, 4, pp. 315-323, (2010); FitzGerald J.M., Barnes P.J., Chipps B.E., Jenkins C.R., O'Byrne P.M., Pavord I.D., Reddel H.K., The burden of exacerbations in mild asthma: a systematic review, ERJ Open Res, 6, 3, pp. 00359-2019, (2020); ten Brinke A., Risk factors of frequent exacerbations in difficult-to-treat asthma, Eur Respir J, 26, 5, pp. 812-818, (2005); Kupczyk M., Ten Brinke A., Sterk P.J., Bel E.H., Papi A., Chanez P., Nizankowska-Mogilnicka E., Gjomarkaj M., Gaga M., Brusselle G., The BIOAIR investigators, et al. Frequent exacerbators—a distinct phenotype of severe asthma, Clin Exp Allergy, 44, 2, pp. 212-221, (2014); Janson C., Lisspers K., Stallberg B., Johansson G., Thuresson M., Telg G., Larsson K., Prevalence, characteristics and management of frequently exacerbating asthma patients: an observational study in Sweden (PACEHR), Eur Respir J, 52, 2, (2018); Boulay M.-E., Pruneau-Pomerleau C., Villeneuve H., Deschesnes F., Ringuette L., Boulet L.-P., Comparative features of Asthma with frequent or infrequent exacerbations: a longitudinal study of retrospective and prospective events, J Asthma, 55, 3, pp. 231-243, (2018); Exarchos K.P., Beltsiou M., Votti C.-A., Kostikas K., Artificial intelligence techniques in asthma: a systematic review and critical appraisal of the existing literature, Eur Respir J, 56, 3, (2020); Zeiger R.S., Heller S., Mellon M.H., Wald J., Falkoff R., Schatz M., Facilitated referral to asthma specialist reduces relapses in asthma emergency room visits, J Allergy Clin Immunol, 87, 6, pp. 1160-1168, (1991); Mayo P.H., Richman J., Harris H.W., Results of a program to reduce admissions for adult asthma, Ann Intern Med, 112, 11, pp. 864-871, (1990); Park H.J., Byun M.K., Kim H.J., Ahn C.M., Rhee C.K., Kim K., Kim B.Y., Bae H.W., Yoo K.-H., Regular follow-up visits reduce the risk for asthma exacerbation requiring admission in Korean adults with asthma, Allergy Asthma Clin Immunol, 14, 1, (2018); (2019); Reddel H.K., Taylor D.R., Bateman E.D., Boulet L.-P., Boushey H.A., Busse W.W., Casale T.B., Chanez P., Enright P.L., Gibson P.G., An official American Thoracic Society/European Respiratory Society statement: Asthma control and exacerbations: Standardizing endpoints for clinical asthma trials and clinical practice, Am J Respir Crit Care Med, 180, 1, pp. 59-99, (2009); Bel E.H., Sousa A., Fleming L., Bush A., Chung K.F., Versnel J., Wagener A.H., Wagers S.S., Sterk P.J., Compton C.H., Et al. Diagnosis and definition of severe refractory asthma: An international consensus statement from the innovative medicine initiative (IMI), Thorax, 66, 10, pp. 910-917, (2011); Bjerrum O.W., Siersma V., Hasselbalch H.C., Lind B., Andersen C.L., Association of the blood eosinophil count with end-organ symptoms, Ann Med Surg (Lond), 45, pp. 11-18, (2019); Graham B.L., Steenbruggen I., Miller M.R., Barjaktarevic I.Z., Cooper B.G., Hall G.L., Hallstrand T.S., Kaminsky D.A., McCarthy K., McCormack M.C., Et al., Standardization of spirometry 2019 update. an official American Thoracic Society and European Respiratory Society technical statement, Am J Respir Crit Care Med, 200, 8, pp. e70-e88, (2019); Dweik R.A., Boggs P.B., Erzurum S.C., Irvin C.G., Leigh M.W., Lundberg J.O., Olin A.-C., Plummer A.L., Taylor D.R., An official ATS clinical practice guideline: interpretation of exhaled nitric oxide levels (FENO) for clinical applications, Am J Respir Crit Care Med, 184, 5, pp. 602-615, (2011); (2017); Ash S.Y., Diaz A.A., The role of imaging in the assessment of severe asthma, Curr Opin Pulm Med, 23, 1, pp. 97-102, (2017); pp. 1-3, (2018); (2019); Sperber C., Samarasinghe S.R., Lomax G.P., An upper and lower bound of the medication possession ratio, PPA, 11, pp. 1469-1478, (2017); d'Ancona G., Kavanagh J., Roxas C., Green L., Fernandes M., Thomson L., Dhariwal J., Nanzer A.M., Jackson D.J., Kent B.D., Et al., Adherence to corticosteroids and clinical outcomes in mepolizumab therapy for severe asthma, Eur Respir J, 55, 5, (2020); Chung K.F., Wenzel S.E., Brozek J.L., Bush A., Castro M., Sterk P.J., Adcock I.M., Bateman E.D., Bel E.H., Bleecker E.R., Et al., International ERS/ATS guidelines on definition, evaluation and treatment of severe asthma, Eur Respir J, 43, 2, pp. 343-373, (2014); Haldar P., Pavord I.D., Shaw D.E., Berry M.A., Thomas M., Brightling C.E., Wardlaw A.J., Green R.H., Cluster analysis and clinical asthma phenotypes, Am J Respir Crit Care Med, 178, 3, pp. 218-224, (2008); Zhang X., Zhang L., Wang G., Feng M., Liang R., McDonald V.M., Zhang H.P., Yu H., Liang Z.A., Wang L., Et al., Clinical phenotypes of patients hospitalized for an asthma exacerbation: prognostic implications, J Allergy Clin Immunol Pract, 9, 2, pp. 830-841, (2021); Peters M.C., Mauger D., Ross K.R., Phillips B., Gaston B., Cardet J.C., Israel E., Levy B.D., Phipatanakul W., Jarjour N.N., Et al., Evidence for exacerbation-prone asthma and predictive biomarkers of exacerbation frequency, Am J Respir Crit Care Med, 202, 7, pp. 973-982, (2020); Mosen D.M., Schatz M., Magid D.J., Camargo C.A., The relationship between obesity and asthma severity and control in adults, J Allergy Clin Immunol, 122, 3, pp. 507-511, (2008); Cockcroft D.W., Ford G.T., Obesity and airway hyper-responsiveness, Can J Respir Crit Care. Sleep Med, 3, 2, pp. 112-116, (2019); Jones R.L., Nzekwu M.-M.U., The effects of body mass index on lung volumes, Chest, 130, 3, pp. 827-833, (2006); Zeng Z., Wang L., Ma W., Zheng R., Zhang H., Zeng X., Zhang H., Zhang W., Inhibiting the notch signaling pathway suppresses Th17-associated airway hyperresponsiveness in obese asthmatic mice, Lab Invest, 99, 12, pp. 1784-1794, (2019); Hudey S.N., Ledford D.K., Cardet J.C., Mechanisms of non-type 2 asthma, Curr Opin Immunol, 66, pp. 123-128, (2020); Boulet L.-P., Franssen E., Influence of obesity on response to fluticasone with or without salmeterol in moderate asthma, Respir Med, 101, 11, pp. 2240-2247, (2007); Sutherland E.R., Goleva E., Strand M., Beuther D.A., Leung D.Y.M., Body mass and glucocorticoid response in asthma, Am J Respir Crit Care Med, 178, 7, pp. 682-687, (2008); Ma J., Strub P., Xiao L., Lavori P.W., Camargo C.A., Wilson S.R., Gardner C.D., Buist A.S., Haskell W.L., Lv N., Et al., Behavioral weight loss and physical activity intervention in obese adults with asthma. a randomized trial, Annals Ats, 12, 1, pp. 1-11, (2015); Freitas P.D., Ferreira P.G., Silva A.G., Stelmach R., Carvalho-Pinto R.M., Fernandes F.L.A., Mancini M.C., Sato M.N., Martins M.A., Carvalho C.R.F., Et al., The role of exercise in a weight-loss program on clinical control in obese adults with asthma. a randomized controlled trial, Am J Respir Crit Care Med, 195, 1, pp. 32-42, (2017); Willeboordse M., Kant K.D.G.V.D., Tan F.E.S., Mulkens S., Schellings J., Crijns Y., Ploeg L.V.D., van Schayck C.P., Dompeling E., A multifactorial weight reduction programme for children with overweight and asthma: a randomized controlled trial, PLoS One, 11, 6, (2016); Hasegawa K., Tsugawa Y., Chang Y., Camargo C.A., Risk of an asthma exacerbation after bariatric surgery in adults, J Allergy Clin Immunol, 136, 2, pp. 288-294, (2015); Littner M.R., Leung F.W., Ballard E.D., Huang B., Samra N.K., Effects of 24 weeks of lansoprazole therapy on asthma symptoms, exacerbations, quality of life, and pulmonary function in adult asthmatic patients with acid reflux symptoms, Chest, 128, 3, pp. 1128-1135, (2005); Kiljander T.O., Junghard O., Beckman O., Lind T., Effect of esomeprazole 40 mg once or twice daily on asthma, Am J Respir Crit Care Med, 181, 10, pp. 1042-1048, (2010); Hiles S., Mcdonald V., Guilhermino M., Brusselle G., Gibson P., Does long-term macrolide treatment reduce asthma exacerbations? An individual patient data meta-analysis, Airway pharmacology and treatment, (2019); Goto T., Camargo C.A., Faridi M.K., Yun B.J., Hasegawa K., Machine learning approaches for predicting disposition of asthma and COPD exacerbations in the ED, Am J Emerg Med, 36, 9, pp. 1650-1654, (2018); Zein J.G., Wu C.-P., Attaway A.H., Zhang P., Nazha A., Novel machine learning can predict acute asthma exacerbation, Chest, 159, 5, pp. 1747-1757, (2021); Topol E.J., High-performance medicine: the convergence of human and artificial intelligence, Nat Med, 25, 1, pp. 44-56, (2019); Stanford R.H., Shah M.B., D'Souza A.O., Dhamane A.D., Schatz M., Short-acting β-agonist use and its ability to predict future asthma-related outcomes, Ann Allergy Asthma Immunol, 109, 6, pp. 403-407, (2012); Nwaru B.I., Ekstrom M., Hasvold P., Wiklund F., Telg G., Janson C., Overuse of short-acting β 2 -agonists in asthma is associated with increased risk of exacerbation and mortality: a nationwide cohort study of the global SABINA programme, Eur Respir J, 55, 4, (2020); Gupta S., Price C., Agarwal G., Chan D., Goel S., Boulet L.-P., Kaplan A.G., Lebovic G., Mamdani M., Straus S.E., The electronic asthma management system (eAMS) improves primary care asthma management, Eur Respir J, 53, 4, (2019); Mattke S., Martorell F., Hong S.Y., Sharma P., Cuellar A., Lurie N., Anti-inflammatory medication adherence and cost and utilization of asthma care in a commercially insured population, J Asthma, 47, 3, pp. 323-329, (2010); Vahatalo I., Ilmarinen P., Tuomisto L.E., Tommola M., Niemela O., Lehtimaki L., Nieminen P., Kankaanranta H., 12-year adherence to inhaled corticosteroids in adult-onset asthma, ERJ Open Res, 6, 1, pp. 00324-2019, (2020); Engelkes M., Janssens H.M., de Jongste J.C., Sturkenboom M.C.J.M., Verhamme K.M.C., Medication adherence and the risk of severe asthma exacerbations: a systematic review, Eur Respir J, 45, 2, pp. 396-407, (2015); Bender B.G., Bender S.E., Patient-identified barriers to asthma treatment adherence: responses to interviews, focus groups, and questionnaires, Immunol Allergy Clin North Am, 25, 1, pp. 107-130, (2005); Jamal S., Menon B., Yousoof M., Vardhan H., Reason for non-compliance to inhaled medications among adult patients of asthma and COPD attending outpatient department in a tertiary care hospital, 16 General Practice and Primary Care, (2016); Backman H., Jansson S.-A., Stridsman C., Eriksson B., Hedman L., Eklund B.-M., Severe asthma among adults: prevalence and clinical characteristics, Epidemiology, (2018); Corren J., Du E., Gubbi A., Vanlandingham R., Variability in blood eosinophil counts in patients with eosinophilic asthma, J Allergy Clin Immunol Pract, 9, 3, pp. 1224-1231, (2020)	S. Ananth; West Hertfordshire Hospitals NHS Trust, Watford, Hertfordshire, United Kingdom; email: sachin.ananth@doctors.org.uk		Taylor and Francis Ltd.						02770903		JOUAD	34669527	English	J. Asthma	Article	Final		Scopus	2-s2.0-85118343088
Roy A.; Gyanchandani B.; Oza A.; Singh A.	Roy, Abhinav (59407871500); Gyanchandani, Bhavesh (59407849000); Oza, Aditya (59469255100); Singh, Anurag (57194736417)	59407871500; 59407849000; 59469255100; 57194736417	TriSpectraKAN: a novel approach for COPD detection via lung sound analysis	2025	Scientific Reports	15	1	6296				0	10.1038/s41598-024-82781-1	https://www.scopus.com/inward/record.uri?eid=2-s2.0-85218705516&doi=10.1038%2fs41598-024-82781-1&partnerID=40&md5=057fc92ba93a4f3699b380b65488681c	IIIT Naya Raipur, Naya Raipur, India	Roy A., IIIT Naya Raipur, Naya Raipur, India; Gyanchandani B., IIIT Naya Raipur, Naya Raipur, India; Oza A., IIIT Naya Raipur, Naya Raipur, India; Singh A., IIIT Naya Raipur, Naya Raipur, India	This study aims to create an automated, accessible, and cost-effective diagnostic tool for chronic obstructive pulmonary disease (COPD). Traditional diagnostic methods are expensive, time-consuming, and require specialized equipment. The proposed TriSpectraKAN model leverages audio-based lung sound features to improve early diagnosis. TriSpectraKAN is a hybrid model combining spectral features and the Kolmogorov–Arnold Network (KAN) to analyze lung sounds using Mel-frequency cepstral coefficients (MFCCs), chromagram, and Mel spectrograms. Each sub-model focuses on a different audio feature, capturing unique sonic signatures. These features are merged through a hybrid network for comprehensive analysis. The model, trained on a COPD dataset, was deployed on a Raspberry Pi for real-time use. TriSpectraKAN achieved 93% accuracy, an F1 score of 0.98, precision of 0.97, and recall of 0.98. This multimodal approach captured a broad range of lung sound features, improving diagnosis accuracy compared to traditional methods. The integration of multiple audio features in TriSpectraKAN enhances COPD diagnosis, demonstrating the potential of AI and machine learning to transform respiratory disease diagnosis through accessible tools. © The Author(s) 2024.	Chromagram (Croma); Mel-frequency cepstral coefficients (MFCC); Mel-spectrograms (MSpec); TriSpectraKAN	Aged; Female; Humans; Lung; Male; Pulmonary Disease, Chronic Obstructive; Respiratory Sounds; Sound Spectrography; abnormal respiratory sound; aged; chronic obstructive lung disease; diagnosis; female; human; lung; male; pathophysiology; procedures; sound detection							Ulrik C.S., Lokke A., Dahl R., Dollerup J., Hansen G., Cording P.H., Andersen K.K., Early detection of copd in general practice, Int. J. Chronic Obstruct. Pulm. Dis, 1, pp. 123-127, (2011); Liu R., Cai S., Zhang K., Hu N., Detection of adventitious respiratory sounds based on convolutional neural network, 2019 International Conference on Intelligent Informatics and Biomedical Sciences (ICIIBMS), pp. 298-303, (2019); Petmezas G., Et al., Automated lung sound classification using a hybrid cnn-lstm network and focal loss function, Sensors, 22, 3, (2022); Xu C., Qi S., Feng J., Xia S., Kang Y., Yao Y., Qian W., Dct-mil: Deep cnn transferred multiple instance learning for copd identification using ct images, Phys. Med. Biol, 65, 14, (2020); Wang K., Hao Y., Au W., Christiani D.C., Xia Z.L., A systematic review and meta-analysis on short-term particulate matter exposure and chronic obstructive pulmonary disease hospitalizations in china, J. Occup. Environ. Med, 61, 4, pp. e112-e124, (2019); Li J., Zhu L., Wei Y., Lv J., Guo Y., Bian Z., Du H., Yang L., Chen Y., Zhou Y., Et al., Association between adiposity measures and copd risk in Chinese adults, Eur. Respir. J, 55, (2020); Zhao Q., Li J., Zhao L., Zhu Z., Knowledge guided feature aggregation for the prediction of chronic obstructive pulmonary disease with Chinese emrs, IEEE/ACM Trans. Comput. Biol. Bioinf, 20, 6, pp. 3343-3352, (2023); Davies H.J., Bachtiger P., Williams I., Molyneaux P.L., Peters N.S., Mandic D.P., Wearable in-ear ppg: Detailed respiratory variations enable classification of copd, IEEE Trans. Biomed. Eng, 69, 7, pp. 2390-2400, (2022); Serbes G., Ulukaya S., Kahya Y.P., An automated lung sound preprocessing and classification system based onspectral analysis methods, Precision Medicine Powered by Phealth and Connected Health: ICBHI 2017, pp. 45-49, (2018); Jakovljevic N., Loncar-Turukalo T., Hidden Markov model based respiratory sound classification, Precision Medicine Powered by Phealth and Connected Health: ICBHI, 2017, pp. 39-43, (2018); Kochetov K., Putin E., Balashov M., Filchenkov A., Shalyto A., Noise masking recurrent neural network for respiratory sound classification, In Artificial Neural Networks and Machine Learning–ICANN 2018: 27Th International Conference on Artificial Neural Networks, Rhodes, Greece, 27, pp. 208-217; Chambres G., Hanna P., Desainte-Catherine M., Automatic detection of patient with respiratory diseases using lung sound analysis, 2018 International Conference on Content-Based Multimedia Indexing (CBMI), pp. 1-6, (2018); Ma Y., Et al., Lungbrn: A smart digital stethoscope for detecting respiratory disease using bi-resnet deep learning algorithm, In 2019 IEEE Biomedical Circuits and Systems Conference (Biocas), pp. 1-4, (2019); Acharya J., Basu A., Deep neural network for respiratory sound classification in wearable devices enabled by patient specific model tuning, IEEE Trans. Biomed. Circuits Syst, 14, 3, pp. 535-544, (2020); Demir F., Ismael A.M., Sengur A., Classification of lung sounds with cnn model using parallel pooling structure, IEEE Access, 8, pp. 105376-105383, (2020); Liu R., Cai S., Zhang K., Hu N., Detection of adventitious respiratory sounds based on convolutional neural network, 2019 International Conference on Intelligent Informatics and Biomedical Sciences (ICIIBMS), pp. 298-303, (2019); Al-Bakaa Z.H., Albo-Salih A.T., A review of icbhi 2017 respiratory sounds analysis using deep learning, Al-Furat Journal of Innovations in Electronics and Computer Engineering, pp. 321-329, (2024); Shi L., Zhang J., Yang B., Gao Y., Lung sound recognition method based on multi-resolution interleaved net and time-frequency feature enhancement, IEEE J. Biomed. Health Inform, 27, 10, pp. 4768-4779, (2023); Fraiwan M., Fraiwan L., Khassawneh B., Ibnian A., A dataset of lung sounds recorded from the chest wall using an electronic stethoscope, Data Brief, 35, (2021); Pessoa D., Et al., Bracets: Bimodal repository of auscultation coupled with electrical impedance thoracic signals, Comput. Methods Progr. Biomed, 240, (2023); Shuvo S.B., Ali S.N., Swapnil S.I., Hasan T., Bhuiyan M.I.H., A lightweight cnn model for detecting respiratory diseases from lung auscultation sounds using emd-cwt-based hybrid scalogram, IEEE J. Biomed. Health Inform, 25, 7, pp. 2595-2603, (2021); Bharati S., Podder P., Mondal M.R.H., Hybrid deep learning for detecting lung diseases from X-ray images, Inform. Med. Unlock, 20, (2020); Ojala T., Pietikainen M., Harwood D., A comparative study of texture measures with classification based on featured distributions, Pattern Recogn, 29, 1, pp. 51-59, (1996); Chin C.Y., Weng M.Y., Lin T.C., Cheng S.Y., Yang Y.H.K., Tseng V.S., Mining disease risk patterns from nationwide clinical databases for the assessment of early rheumatoid arthritis risk, PLoS ONE, 10, 4, pp. 1-20, (2015); Rocha B.M., Filos D., Mendes L., Serbes G., Ulukaya S., Kahya Y.P., Jakovljevic N., Turukalo T.L., Vogiatzis I.M., Perantoni E., Et al., An open access database for the evaluation of respiratory sound classification algorithms, Physiol. Meas, 40, 3, (2019); Altan G., Kutlu Y., Garbi Y., Pekmezci A.O., Nural S., Multimedia respiratory database (respiratorydatabase@ tr): Auscultation sounds and chest X-rays, Nat. Eng. Sci, 2, 3, pp. 59-72, (2017); Liu Z., Et al., . Kan: Kolmogorov–Arnold Networks., (2024); Altan G., Deepoct: An explainable deep learning architecture to analyze macular edema on oct images, Eng. Sci. Technol. Int. J, 34, (2022); Hibino S., Suzuki C., Nishino T., Classification of singing insect sounds with convolutional neural network, Acoust. Sci. Technol, 42, 6, pp. 354-356, (2021)	A. Roy; IIIT Naya Raipur, Naya Raipur, India; email: abhinav21102@iiitnr.edu.in		Nature Research						20452322			39984500	English	Sci. Rep.	Article	Final		Scopus	2-s2.0-85218705516
Carlin B.W.	Carlin, Brian W. (7006964538)	7006964538	Exacerbations of COPD	2023	Respiratory Care	68	7		961	972	11	1	10.4187/respcare.10782	https://www.scopus.com/inward/record.uri?eid=2-s2.0-85162815281&doi=10.4187%2frespcare.10782&partnerID=40&md5=a0d2605ef9f6306489778622c4b000dc	Ingomar, PA, United States	Carlin B.W., Ingomar, PA, United States	COPD exacerbations are associated with significant morbidity, mortality, and increased health care expenditures. The recently published Global Initiative for Chronic Obstructive Lung Disease (GOLD) recommendations have further refined the definition of an exacerbation. A better understanding of the risk factors associated with the development of an exacerbation exists, and improvements are being made in earlier detection approaches. Pharmacologic treatment strategies have been the cornerstone of effective therapy. In addition, both pharmacologic and non-pharmacologic strategies have been proven successful in the prevention of future exacerbations. Newer technologies, including the use of artificial intelligence and wearable monitoring devices, are now being used to help in the earlier detection of exacerbations. Such preventive and earlier detection strategies can help to develop a more personalized care model and improve outcomes for patients with COPD. © 2023 Daedalus Enterprises.	COPD; exacerbation of COPD	Artificial Intelligence; Disease Progression; Humans; Pulmonary Disease, Chronic Obstructive; Risk Factors; amoxicillin plus clavulanic acid; biological marker; brain natriuretic peptide; bronchodilating agent; C reactive protein; cephalosporin; cotrimoxazole; cytokine; doxycycline; fibrinogen; glutathione; hypoxanthine; macrolide; methylprednisolone; oseltamivir; procalcitonin; quinoline derived antiinfective agent; ritonavir; surfactant; tetracycline; troponin; antibiotic therapy; arterial gas; Article; artificial intelligence; cell differentiation; chronic bronchitis; chronic obstructive lung disease; computer assisted tomography; disease exacerbation; dyspnea; electrocardiography; eosinophil count; female; gastroesophageal reflux; Haemophilus influenzae; health care personnel; health care utilization; heart failure; hospital readmission; hospitalization; human; male; morbidity; mortality; oxygen desaturation; oxygen therapy; Pseudomonas aeruginosa; pulse oximetry; quality of life; questionnaire; respiratory failure; risk factor; sensitivity and specificity; Streptococcus pneumoniae; tachycardia; tachypnea; thorax radiography; visual analog scale; artificial intelligence; chronic obstructive lung disease; disease exacerbation		amoxicillin plus clavulanic acid, 74469-00-4, 79198-29-1; brain natriuretic peptide, 114471-18-0; C reactive protein, 9007-41-4; cephalosporin, 11111-12-9; cotrimoxazole, 8064-90-2; doxycycline, 10592-13-9, 17086-28-1, 564-25-0, 94088-85-4; fibrinogen, 9001-32-5; glutathione, 70-18-8; hypoxanthine, 68-94-0; methylprednisolone, 6923-42-8, 83-43-2; oseltamivir, 196618-13-0, 204255-09-4, 204255-11-8; procalcitonin, 56645-65-9; ritonavir, 155213-67-5; tetracycline, 23843-90-5, 60-54-8, 64-75-5, 8021-86-1					Lange P, Celli B, Agusti A, Boje G, Jensen M, Divo R, Et al., Lung-function trajectories leading to chronic obstructive pulmonary disease, N Engl J Med, 373, 2, pp. 111-122, (2015); Coler-Cataluna JJ, Martinez-Garcia MA, Sanchez RP, Salcedo E, Navarro M, Ochando R., Severe acute exacerbations and mortality in patients with chronic obstructive pulmonary disease, Thorax, 60, pp. 925-931, (2005); Rodriguez-Roisin R., Toward a consensus definition for COPD exacerbations, Chest, 117, 5, pp. 398S-401S, (2000); Anthonisen NR, Mandreda J, Warren CP, Hershfield ES, Harding GK, Nelson NA., Antibiotic treatment in exacerbations of chronic obstructive pulmonary disease, Ann Intern Med, 106, 2, pp. 196-204, (1987); Celli BR, Fabbri LM, Aaron SD, Agusti A, Brook R, Criner GJ, Et al., An updated definition and severity classification of chronic obstructive pulmonary disease exacerbations, Am J Respir Crit Care Med, 204, 11, pp. 1251-1258, (2021); Ritchie AL, Wedzicha JA., Definition, causes, pathogenesis, and consequences of chronic obstructive disease exacerbations, Clin Chest Med, 41, 3, pp. 421-438, (2020); Kunadharaju R, Sethi S., Treatment of acute exacerbations in chronic obstructive pulmonary disease, Clin Chest Med, 41, 3, pp. 439-451, (2020); Hurst JR, Vestbo J, Anzueto A, Locantore N, Mullerova H, Tal-Singer R, Et al., Susceptibility to exacerbation in chronic obstructive pulmonary disease, N Engl J Med, 363, 12, pp. 1128-1138, (2010); Wells JM, Washko GR, Han MK, Abbas N, Nath H, Mamary AJ, Et al., Pulmonary arterial enlargement and acute exacerbations of COPD, N Engl J Med, 367, 10, pp. 913-921, (2012); Stolz D, Kostikas K, Loefroth E, Fogel R, Gutzwiller FS, Conti V, Et al., Differences in COPD exacerbation risk between men and women, CHEST, 156, 4, pp. 674-684, (2019); Kim V, Zhao H, Regan E, Han MK, Make BJ, Crapo JD, Et al., The St. George’s Respiratory Questionnaire definition of chronic bronchitis may be a better predictor of COPD exacerbations compared with the classic definition, Chest, 156, 4, pp. 685-695, (2019); Thomashow B, Stiegler M, Criner GJ, Dransfield MT, Halpin DMG, Han ML, Et al., Higher COPD Assessment Test score associated with greater exacerbations risk: a post hoc analysis of the IMPACT trial, Chronic Obstr Pulm Dis, 9, 1, pp. 68-79, (2022); Yawn BP, Han ML, Make BM, Mannino D, Brown RW, Meldrum C, Et al., Protocol summary of the COPD assessment in primary care to identify undiagnosed respiratory disease and exacerbation risk (CAPTURE). Validation in primary care study, Chron Obstr Pulm Dis, 8, 1, pp. 60-75, (2021); Singh D, Edwards L, Tal-Singer R, Rennard S., Sputum neutrophils as a biomarker for COPD: findings from the ECLIPSE study, Respir Res, 11, 1, (2010); Singh D, Agusti A, Martinez FJ, Papi A, Pavord ID, Wedzicha JA, Et al., Blood eosinophils and chronic obstructive pulmonary disease. A global initiative for obstructive lung disease since committee 2022 review, Am J Respir Crit Care Med, 206, 1, pp. 17-24, (2022); Esther CR, O'Neal WK, Anderson WH, Kesimer M, Ceppe A, Doerschuk CM, Et al., Identification of sputum biomarkers of pulmonary exacerbations in COPD, Chest, 161, 5, pp. 1239-1249, (2022); Di J, Li X, Xie Y, Yang S, Yu X., Procalcitonin-guided antibiotic therapy in AECOPD patients: overview of systematic reviews, Clin Respir J, 15, 6, pp. 579-594, (2021); Renaud C, Kollef M., Classical and molecular techniques to diagnose HAP/VAP, Semin Respir Crit Care, 43, 2, pp. 219-228, (2022); Mathioudakis AG, Janssens W, Sivapalan P, Singanayagam A, Dransfield MT, Jensen J-US, Vestbo J., Acute exacerbations of chronic obstructive pulmonary disease: in search of diagnostic biomarkers and treatable traits, Thorax, 75, 6, pp. 520-527, (2020); Soler-Cataluna JJ, Pinera P, Trigueros JA, Calle M, Casanova C, Cosio BG, Et al., Spanish COPD guidelines (GesRPOC) 2021 update. Diagnosis and treatment of COPD exacerbation syndrome. Translated article, Arch Bronco, 58, 2, pp. T159-T170, (2022); Wedzicha JA, Miravitlles M, Hurst JR, Calverley PMA, Albert RK, Anzueto A, Et al., Management of COPD exacerbations: a European Respiratory Society/American Thoracic Society guideline, Eur Respir J, 49, 3, (2017); Dobler CC, Morrow AS, Beuschel B, Farah MH, Majzoub AM, Wilson ME, Et al., Pharmacologic therapies in patients with exacerbations of chronic obstructive pulmonary disease, Ann Intern Med, 172, 6, pp. 413-422, (2020); Lee RA, Centor RM, Humphrey LL, Jokela JA, Andrews R, Qaseem A., Appropriate use of short-term course antibiotics in common infection: best practice advice from the American College of Physicians, Ann Intern Med, 174, 6, pp. 822-827, (2021); Global Initiative for Obstructive Lung Disease; vanGeffen WH, Douma WR, Slebos DJ, Kerstjens HAM., Bronchodilators delivered by nebulizer pMDI with space or DPI for exacerbations of COPD, Cochrane Database Syst Rev, 8, (2016); McCrory DC, Brown CD., Anti-cholinergic bronchodilators versus beta-2-sympathomimetic agents for acute exacerbations of chronic obstructive pulmonary disease, Cochrane Database Syst Rev 2001CD003900; Aaron SD, Vandemheen KL, Hebert P, Dales R, Stiell IG, Ahuja J., Out-patient oral prednisone after emergency treatment of chronic obstructive pulmonary disease, N Engl J Med, 34, 26, pp. 2618-2625, (2003); Leuppi JS, Schuetz P, Bingisser R, Bodmer M, Briel M, Drescher T, Et al., Short-term vs conventional glucocorticoid therapy in acute exacerbations of chronic obstructive pulmonary disease: the REDUCE randomized clinical trial, JAMA, 309, 21, pp. 2223-2231, (2013); Sivapalan P, Ingebrigtsen TS, Rasmussen DB, Sorensen R, Rasmussen CM, Jensen CB, Et al., COPD exacerbations: the impact of long versus short course of oral steroids on mortality and pneumonia: nationwide data on 67,000 patients followed for 12 months, BMJ Open Resp Res, 6, 1, (2019); Ram FSF, Rodriguez-Roisin R, Granados-Navarrete A, Garcia-Aymerich J, Barnes NC., Antibiotics for exacerbations of chronic obstructive pulmonary disease, Cochrane Database of Syst Rev, 2, (2006); Llor C, Moragas A, Miravitlles M, Mesquita P, Cordoba G., Are short courses of antibiotic therapy as effective as standard course for COPD exacerbations? A systematic review and meta-analysis, Pulm Pharmacol Ther, 72, (2022); Jacobs DM, Pandit U, Sethi S., Acute exacerbations in chronic obstructive pulmonary disease: should we use antibiotics and if so, which ones?, Curr Opin Infect Dis, 32, 2, pp. 143-151, (2019); Dobler CC, Morrow AS, Farah MH, Beuschel B, Majzoub AM, Wilson ME, Et al., Nonpharmacologic therapies in patients with exacerbation of chronic obstructive pulmonary disease: a systematic review with meta-analysis, Mayo Clin Proc, 95, 6, pp. 1169-1183, (2020); Waeijen-Smit K, Houben-Wilke S, DiGiandomenico A, Gehrmann U, Franssen FME., Unmet needs in the management of exacerbations of chronic obstructive pulmonary disease, Intern Emerg Med, 16, 3, pp. 559-569, (2021); Howcroft M, Walters EH, Wood-Baker R, Walters JAE., Action plans with brief patient education for exacerbations in chronic obstructive pulmonary disease, Cochrane Database for Syst Rev, 12, (2016); Ries AL, Prewitt LM, Johnson JJ., Skin color and ear oximetry, Chest, 96, 2, pp. 287-290, (1989); Gottlieb ER, Ziegler J, Morley K, Rush B, Celi LA., Assessment of racial and ethnic differences in oxygen supplementation among patients in the intensive care unit, JAMA Intern Med, 182, 8, pp. 849-858, (2022); Kallstrom TJ., AARC clinical practice guideline: oxygen therapy for adults in the acute care facility, Respir Care, 47, 6, pp. 717-720, (2002); Osadnik CR, Tee VS, Carson-Chahhoud V, Picot J, Wedzicha JA, Smith BJ., Noninvasive ventilation for the management of acute hyper-capnic respiratory failure due to exacerbation of chronic obstructive pulmonary disease, Cochrane Database Syst Rev, 7, 7, (2017); Cortegiani A, Longhini F, Madotto F, Groff P, Scala R, Crimi C, Et al., High-flow nasal therapy versus noninvasive ventilation as initial ventilatory strategy in COPD exacerbation: a multi-center non-inferiority randomized trial, Crit Care, 24, 1, pp. 692-695, (2020); Feng Z, Zhang L, Yu H, Su X, Shuai T, Zhu L, Et al., High-flow nasal cannula oxygen therapy versus noninvasive ventilation for AECOPD patients after extubation: a systematic review and meta-analysis of randomized controlled trials, COPD, 17, pp. 1987-1999, (2022); Oczkowski S, Ergan B, Bos L, Chatwin M, Ferrer M, Gregoretti C, Et al., ERS clinical practice guideline: high-flow nasal cannula in acute respiratory failure, Eur Respir J, 59, 4, (2022); Criner GJ, Bourbeau J, Diekemper RL, Ouellette DR, Goodridge D, Hernandez P, Et al., Executive summary. Prevention of acute exacerbation of COPD: American College of Chest Physician and Canadian Thoracic Society Guideline, Chest, 147, 4, pp. 883-893, (2015); Wedzicha JA, Calverley PMA, Albert RK, Anzueto A, Criner GH, Hurst JR, Et al., Prevention of COPD exacerbations: a European Respiratory Society/American Thoracic Society guideline, Eur Respir J, 50, 3, (2017); Bourbeau J, Bhutani M, Hernandez P, Aaron SD, Balter M, Beauchesne MF, Et al., Canadian Thoracic Society Clinical Practice guideline on pharmacotherapy in patients with COPD-2019 update of evidence, Can J Respir Crit Care, 3, 4, pp. 21-232, (2019); Cookson W, Moffatt M, Rapeport G, Quint J., A pandemic lesion for global lung disease: exacerbations are preventable, Am J Respir Crit Care Med, 205, 11, pp. 1271-1280, (2022); So JY, O'Hara NN, Kenaa B, Williams JG, deBorja CL, Slejko JF, Et al., Population decline in COPD admissions during the COVID-19 pandemic associated with lower burden of community respiratory viral infections, Am J Med, 134, 10, pp. 1252-1259, (2021); Interim clinical considerations for use of COVID-19 vaccines currently approved or authorized in the United States; Vestbo J, Anderson JA, Brook RD, Calverley PMA, Celli BR, Crim C, Et al., Fluticasone furoate and vilanterol and survival in chronic obstructive pulmonary disease with heightened cardiovascular risk (SUMMIT): a double-blind randomized clinical trial, Lancet, 387, 10030, pp. 1817-1826, (2016); Wedzicha JA, Banerji D, Chapman DK, Vestbo J, Roche N, Ayers RT, Et al., Indacaterol-glycopyrronium versus salmeterol-fluticasone, N Engl J Med, 374, 23, pp. 2222-2234, (2016); Lipson DA, Barnhart F, Brealey N, Brooks J, Criner GJ, Day NC, Et al., Once-daily single-inhaler triple therapy versus dual therapy in patients with COPD, N Engl J Med, 378, 18, pp. 1671-1680, (2018); Rabe KF, Martinez FJ, Ferguson GT, Wang C, Singh D, Wedzicha JA, Et al., Triple therapy at two glucocorticoid doses in moderate-to-very severe COPD, N Engl J Med, 383, 1, pp. 35-48, (2020); Yun JH, Lamb A, Chase R, Singh D, Parker MM, Saferali A, Et al., Blood eosinophil count thresholds and exacerbations in patients with chronic obstructive pulmonary disease, J Allergy Clin Immunol, 141, 6, pp. 2037-2047, (2018); Calverley PMA, Magnussen H, Miravitlles M, Wedzicha JA., Triple therapy in COPD. What we know and what we don’t, COPD, 14, 6, pp. 648-662, (2017); Martinez FJ, Calverley PMA, Goehring UM, Brose M, Fabbri LM, Rabe KF., Effect of roflumilast on exacerbations in patients with severe chronic obstructive pulmonary disease uncontrolled by combination therapy (REACT): a multi-center randomized controlled trial, Lancet, 385, 9971, pp. 857-866, (2015); Albert RK, Connett J, Bailey WC, Casaburi R, Cooper JAD, Criner GJ, Et al., Azithromycin for preventions of exacerbations of COPD, N Engl J Med, 365, 8, pp. 689-698, (2011); Poole P, Chong J, Cates CJ., Mucolytic agents versus placebo for chronic bronchitis or chronic obstructive pulmonary disease, Cochrane Database Syst Rev, 7, (2015); Bauldoff GS, Carlin BW, AACVPR guidelines for pulmonary rehabilitation program, (2018); Greening NJ, Williams JEA, Hussain SF, Harvey-Dunstan TC, Bankart MJ, Chaplin EJ, Et al., An early rehabilitation intervention to enhance recovery during hospital admission for an exacerbation of chronic respiratory disease: randomized controlled trial, BMJ, 349, jul08 5, pp. g4315-g4315, (2014); Ryrso CK, Godtfredsen NS, Kofod LM, Lavesen M, Mogensen L, Tobberup R, Et al., Lower mortality after early supervised pulmonary rehabilitation following COPD-exacerbations: a systematic review and meta-analysis, BMC Pulm Med, 18, 1, (2018); Lindenauer PK, Stefan MS, Pekow PS, Mazor KM, Priya A, Spitzer KA, Et al., Association between initiation of pulmonary rehabilitation after hospitalization for COPD and 1-year survival among Medicare beneficiaries, JAMA, 323, 18, pp. 1813-1823, (2020); Cox NS, Oliveira CC, Lahham A, Holland AE., Pulmonary rehabilitation referral and participation are commonly influenced by environment, knowledge, and beliefs about consequences: a systematic review using the theoretical domains framework, J Physiother, 63, 2, pp. 84-93, (2017); Holland AE, Mahal A, Hill CJ, Lee AL, Burge AT, Cox NS, Et al., Home-based rehabilitation for COPD using minimal resources: a randomized controlled equivalence trial, Thorax, 72, 1, pp. 57-65, (2017); Locke E, Young JP, Battaglia C, Simpson TL, Trivedi R, Simons C, Et al., Care-seeking and delay of care curing COPD exacerbations, NPJ Prim Care Respir Med, 32, (2022); Gillespie D, Francis N, Ahmed H, Hood K, Llor C, White P, Et al., Associations with post-consultation health-status in primary care managed acute exacerbation of COPD, COPD, 17, pp. 383-394, (2022); Bryant J, McDonald VM, Boyes A, Sanson-Fisher R, Paul C, Melville J., Improving medication adherence in COPD: a systematic review, Respir Res, 14, 1, (2013); Lopez-Campos JL, Gallego EQ, Hernandez LC., Status of and strategies for improving adherence to COPD treatment, COPD, 14, pp. 1503-1515, (2019); Stone PW, Adamson A, Hurst JR, Roberts CM, Quint JK., Does pay-for-performance improve patient outcomes in acute exacerbations of COPD admissions, Thorax, 77, 3, pp. 239-246, (2022); Au DH, Collins MP, Berger DB, Carvalho PG, Nelson KM, Reinke LF, Et al., Health system approach to improve chronic obstructive pulmonary disease care after hospital discharge, Am J Respir Crit Care Med, 205, 11, pp. 1281-1289, (2022); Hawthorne G, Greening N, Esliger D, Briggs-Price S, Richardson M, Chaplin E, Et al., Usability of wearable multiparameter technology to continuously monitor free-living vital signs in people living with chronic obstructive pulmonary disease: prospective observational study, JMIR Hum Factors, 9, 1, (2022); Zeng S, Arjomandi M, Luo G., Automatically explaining machine learning predictions on severe chronic obstructive pulmonary disease exacerbations: retrospective cohort study, JMIR Med Inform, 10, 2, (2022); Pepin JL, Degano B, Tamisier R, Viglino D., Remote monitoring for prediction and management of acute exacerbations in chronic obstructive pulmonary disease (AECOPD), Life, 12, 4, pp. 499-508, (2022); Konstantinidis A, Kyriakopoulos C, Ntritsos G, Giannakeas N, Gourgoulianis KI, Kostikas K, Et al., The role of digital tools in the timely diagnosis and prevention of acute exacerbations of COPD: a comprehensive review of the literature, Diagnostics, 12, 2, pp. 269-293, (2022); Bourbeau J, Echevarria C., Models of care across the continuum of exacerbations with chronic obstructive pulmonary disease, Chron Respir Dis, 17, (2020); Mathioudakis AG, Abroug F, Agusti A, Ananth S, Bakke P, Bartziokas K, Et al., ERS Statement: a core outcome set for clinical trials evaluating the management of COPD exacerbations, Eur Respir J, 59, 5, (2022)	B.W. Carlin; PO Box 174, Ingomar, 15127, United States; email: bwcmd@yahoo.com		American Association for Respiratory Care						00201324		RECAC	37353338	English	Respir. Care	Article	Final	All Open Access; Green Open Access	Scopus	2-s2.0-85162815281
Deng J.; Wei L.; Chen Y.; Li X.; Zhang H.; Wei X.; Feng X.; Qiu X.; Liang B.; Zhang J.	Deng, Jiehua (57384169000); Wei, Lixia (58138011500); Chen, Yongyu (58752753000); Li, Xiaofeng (57383959000); Zhang, Hui (57190739966); Wei, Xuan (55654111600); Feng, Xin (59585040000); Qiu, Xue (57216510302); Liang, Bin (59558451400); Zhang, Jianquan (25029670300)	57384169000; 58138011500; 58752753000; 57383959000; 57190739966; 55654111600; 59585040000; 57216510302; 59558451400; 25029670300	Identification of benzo(a)pyrene-related toxicological targets and their role in chronic obstructive pulmonary disease pathogenesis: a comprehensive bioinformatics and machine learning approach	2025	BMC Pharmacology and Toxicology	26	1	33				0	10.1186/s40360-025-00842-1	https://www.scopus.com/inward/record.uri?eid=2-s2.0-85218444761&doi=10.1186%2fs40360-025-00842-1&partnerID=40&md5=10cf5a5d01e261ec8dc1e1145995e601	Department of Respiratory and Critical Medicine, The Eighth Affiliated Hospital, Sun Yat-sen University, 3025 Shennan Zhong Lu, Guangdong Province, Shenzhen City, 518033, China; Department of Cardiology, The First Affiliated Hospital of Guangxi Medical University, Nanning, 530021, China; Department of Hematology, The First Affiliated Hospital of Guangxi Medical University, Nanning, 530021, China; Department of Respiratory and Critical Medicine, The First Affiliated Hospital of Guangxi Medical University, Nanning, 530021, China; Gastroenterology and Respiratory Internal Medicine Department, The Afliated Tumor Hospital of Guangxi Medical University, Nanning, 530021, China; Department of Gastroenterology, The First Affiliated Hospital of Guangxi Medical University, Nanning, 530021, China	Deng J., Department of Respiratory and Critical Medicine, The Eighth Affiliated Hospital, Sun Yat-sen University, 3025 Shennan Zhong Lu, Guangdong Province, Shenzhen City, 518033, China; Wei L., Department of Respiratory and Critical Medicine, The Eighth Affiliated Hospital, Sun Yat-sen University, 3025 Shennan Zhong Lu, Guangdong Province, Shenzhen City, 518033, China, Department of Cardiology, The First Affiliated Hospital of Guangxi Medical University, Nanning, 530021, China; Chen Y., Department of Hematology, The First Affiliated Hospital of Guangxi Medical University, Nanning, 530021, China; Li X., Department of Respiratory and Critical Medicine, The First Affiliated Hospital of Guangxi Medical University, Nanning, 530021, China; Zhang H., Department of Respiratory and Critical Medicine, The First Affiliated Hospital of Guangxi Medical University, Nanning, 530021, China; Wei X., Department of Respiratory and Critical Medicine, The First Affiliated Hospital of Guangxi Medical University, Nanning, 530021, China; Feng X., Gastroenterology and Respiratory Internal Medicine Department, The Afliated Tumor Hospital of Guangxi Medical University, Nanning, 530021, China; Qiu X., Department of Cardiology, The First Affiliated Hospital of Guangxi Medical University, Nanning, 530021, China; Liang B., Department of Gastroenterology, The First Affiliated Hospital of Guangxi Medical University, Nanning, 530021, China; Zhang J., Department of Respiratory and Critical Medicine, The Eighth Affiliated Hospital, Sun Yat-sen University, 3025 Shennan Zhong Lu, Guangdong Province, Shenzhen City, 518033, China	Background: Chronic obstructive pulmonary disease (COPD) pathogenesis is influenced by environmental factors, including Benzo(a)pyrene (BaP) exposure. This study aims to identify BaP-related toxicological targets and elucidate their roles in COPD development. Methods: A comprehensive bioinformatics approach was employed, including the retrieval of BaP-related targets from the Comparative Toxicogenomics Database (CTD) and Super-PRED database, identification of differentially expressed genes (DEGs) from the GSE76925 dataset, and protein-protein interaction (PPI) network analysis. Functional enrichment and immune infiltration analyses were conducted using GO, KEGG, and ssGSEA algorithms. Feature genes related to BaP exposure were identified using SVM-RFE, Lasso, and RF machine learning methods. A nomogram was constructed and validated for COPD risk prediction. Molecular docking was performed to evaluate the binding affinity of BaP with proteins encoded by the feature genes. Results: We identified 72 differentially expressed BaP-related toxicological targets in COPD. Functional enrichment analysis highlighted pathways related to oxidative stress and inflammation. Immune infiltration analysis revealed significant increases in B cells, DC, iDC, macrophages, T cells, T helper cells, Tcm, and TFH in COPD patients compared to controls. Correlation analysis showed strong links between oxidative stress, inflammation pathway scores, and the infiltration of immune cells, including aDC, macrophages, T cells, Th1 cells, and Th2 cells. Seven feature genes (ACE, APOE, CDK1, CTNNB1, GATA6, IRF1, SLC1A3) were identified across machine learning methods. A nomogram based on these genes showed high diagnostic accuracy and clinical utility. Molecular docking revealed the highest binding affinity of BaP with CDK1, suggestive of its pivotal role in BaP-induced COPD pathogenesis. Conclusions: The study elucidates the molecular mechanisms of BaP-induced COPD, specifically highlighting the role of oxidative stress and inflammation pathways in promoting immune cell infiltration. The identified feature genes may serve as potential biomarkers and therapeutic targets. Additionally, the constructed nomogram demonstrates high accuracy in predicting COPD risk, providing a valuable tool for clinical application in BaP-exposed individuals. © The Author(s) 2025.	Benzo(a)pyrene; Bioinformatics; Chronic obstructive pulmonary disease; Immune score; KEGG; Polycyclic aromatic hydrocarbons	Benzo(a)pyrene; Computational Biology; Humans; Machine Learning; Molecular Docking Simulation; Nomograms; Protein Interaction Maps; Pulmonary Disease, Chronic Obstructive; benzo[a]pyrene; excitatory amino acid transporter 1; interferon regulatory factor 1; transcription factor GATA 6; ACE gene; APOE gene; Article; B lymphocyte; binding affinity; bioinformatics; CDK1 gene; cell infiltration; chronic obstructive lung disease; comparative study; controlled study; CTNNB1 gene; dendritic cell; diagnostic accuracy; differential gene expression; drug targeting; environmental exposure; functional enrichment analysis; GATA6 gene; gene; gene ontology; genetic code; helper cell; human; human cell; human tissue; immune response; inflammation; interstitial dendritic cell; IRF1 gene; KEGG; least absolute shrinkage and selection operator; machine learning; macrophage; memory T lymphocyte; molecular docking; nomogram; oxidative stress; pathogenesis; prediction; protein protein interaction; random forest; recursive feature elimination; risk factor; SLC1A3 gene; support vector machine; Tfh cell; toxicological parameters; bioinformatics; chronic obstructive lung disease; genetics; machine learning; molecular docking; procedures; protein protein interaction		benzo[a]pyrene, 50-32-8; transcription factor GATA 6, 186434-31-1; Benzo(a)pyrene,			Key clinical specialty of Shenzhen Futian District, (QZDZK-202406); Middle-aged and Young Teachers' Basic Ability Promotion Project of Guangxi, (2023KY0121); Middle-aged and Young Teachers' Basic Ability Promotion Project of Guangxi; Beijing Norman Bethune Public Welfare Foundation, (BJ-RW2020022J); Shenzhen Science Technology Program, (JCYJ 20230807110914029); Futian Healthcare Research Project, (FTWS2022019); Natural Science Foundation of Guangdong Province, (2023A1515012987, 2024A1515011073); Natural Science Foundation of Guangdong Province; Science and Technology Department of Guangxi Zhuang Autonomous Foundation of Guangxi Key Research and Development Program, (FTWS2021055, 2024AB17061)	This work was supported by grants from the Natural Science Foundation of Guangdong Province (2024A1515011073), the Natural Science Foundation of Guangdong Province (2023A1515012987), the Shenzhen Science Technology Program (JCYJ 20230807110914029), the Futian Healthcare Research Project (FTWS2022019), the Key clinical specialty of Shenzhen Futian District (QZDZK-202406), Guangxi Young and Middle aged Teacher\u2019s Basic Ability Promoting Project (2023KY0121), the Science and Technology Department of Guangxi Zhuang Autonomous Foundation of Guangxi Key Research and Development Program (2024AB17061), the Futian Healthcare Research Project (FTWS2021055), the Beijing Norman Bethune Public Welfare Foundation, horizontal BJ-RW2020022J.	Labaki W.W., Rosenberg S.R., Chronic obstructive Pulmonary Disease, Ann Intern Med, 173, pp. Itc17-Itc32, (2020); Vogelmeier C.F., Roman-Rodriguez M., Singh D., Han M.K., Rodriguez-Roisin R., Ferguson G.T., Goals of COPD treatment: focus on symptoms and exacerbations, Respir Med, 166, (2020); Raherison C., Girodet P.O., Epidemiology of COPD, Eur Respiratory Review: Official J Eur Respiratory Soc, 18, pp. 213-221, (2009); Bagdonas E., Raudoniute J., Bruzauskaite I., Aldonyte R., Novel aspects of pathogenesis and regeneration mechanisms in COPD, Int J Chronic Obstr Pulm Dis, 10, pp. 995-1013, (2015); Peng K., Li Z., Gao T.R., Lv J., Wang W.J., Zhan P., Yao W.C., Zhao H., Wang H., Xu D.X., Huang Y., Tan Z.X., Polycyclic aromatic hydrocarbon exposure burden: individual and mixture analyses of associations with chronic obstructive pulmonary disease risk, Environ Res, 222, (2023); Bukowska B., Mokra K., Michalowicz J., Benzo[a]pyrene-Environmental occurrence, human exposure, and mechanisms of toxicity, Int J Mol Sci, 23, (2022); Pauk N., Klimesova S., Kara J., Topinka J., Labaj J., The relevance of monitoring of antibodies against the polycyclic aromatic hydrocarbon (PAH) and PAH-DNA adducts in serum in relation to lung cancer and chronic obstructive pulmonary disease (COPD), Neoplasma, 60, pp. 182-187, (2013); Wang Q., Liu S., The effects and Pathogenesis of PM2.5 and its components on Chronic Obstructive Pulmonary Disease, Int J Chronic Obstr Pulm Dis, 18, pp. 493-506, (2023); Wen L., Ben X., Yang Z., Wu Y., Tan Y., Chen Q., Liang H., Li Y., Wu X., Liu S., Weng X., Tian D., Jing C., Association between co-exposure of polycyclic aromatic hydrocarbons and chronic obstructive pulmonary disease among the US adults: results from the 2013–2016 National Health and Nutrition Examination Survey, Environ Sci Pollut Res Int, 30, pp. 62981-62992, (2023); Kumar A., Sinha N., Kodidela S., Zhou L., Singh U.P., Kumar S., Effect of benzo(a)pyrene on oxidative stress and inflammatory mediators in astrocytes and HIV-infected macrophages, PLoS ONE, 17, (2022); Estrago-Franco M.F., Moustafa M.T., Riazi-Esfahani M., Sapkal A.U., Piche-Lopez R., Patil A.J., Sharma A., Falatoonzadeh P., Chwa M., Luczy-Bachman G., Kuppermann B.D., Kenney M.C., Effects of Benzo(e)pyrene on Reactive Oxygen/Nitrogen Species and inflammatory cytokines induction in human RPE cells and attenuation by mitochondrial-involved mechanism, J Ophthalmic Vis Res, 11, pp. 385-393, (2016); Qi W., Liu L., Zeng Q., Zhou Z., Chen D., He B., Gong S., Gao L., Wang X., Xiong J., Cai D., Yu S., Zhao L., Contribution of cuproptosis and Cu metabolism-associated genes to chronic obstructive pulmonary disease, J Cell Mol Med, 27, pp. 4034-4044, (2023); Sun S., Shen Y., Wang J., Li J., Cao J., Zhang J., Identification and validation of Autophagy-related genes in Chronic Obstructive Pulmonary Disease, Int J Chronic Obstr Pulm Dis, 16, pp. 67-78, (2021); Bindea G., Mlecnik B., Tosolini M., Kirilovsky A., Waldner M., Obenauf A.C., Angell H., Fredriksen T., Lafontaine L., Berger A., Bruneval P., Fridman W.H., Becker C., Pages F., Speicher M.R., Trajanoski Z., Galon J., Spatiotemporal dynamics of intratumoral immune cells reveal the immune landscape in human cancer, Immunity, 39, pp. 782-795, (2013); Li M.D., Chen L.H., Xiang H.X., Jiang Y.L., Lv B.B., Xu D.X., Zhao H., Fu L., Benzo[a]pyrene evokes epithelial-mesenchymal transition and pulmonary fibrosis through AhR-mediated Nrf2-p62 signaling, J Hazard Mater, 473, (2024); Wang Z., Mechanisms of the synergistic lung tumorigenic effect of arsenic and benzo(a)pyrene combined- exposure, Sem Cancer Biol, 76, pp. 156-162, (2021); Yang W., Omaye S.T., Air pollutants, oxidative stress and human health, Mutat Res, 674, pp. 45-54, (2009); Fang Z.F., Fu Y., Peng Y., Song S.R., Wang Z.N., Yang Y., Nie Y.C., Han H.L., Teng Y.B., Xiao W.M., Chen J.P., Zhou B.J., Ou G.L., Xie J.X., Liu X.Y., Zhang J.J., Zhong N.S., Citrus peel extract protects against diesel exhaust particle-induced chronic obstructive pulmonary disease-like lung lesions and oxidative stress, Food Funct, 14, pp. 9841-9856, (2023); Qiu L., Chen X., Guo B., Liao Z., Buttino I., Yan X., Qi P., Unraveling the protective role of Nrf2 in molluscs: insights into mitochondrial and apoptosis pathways in the defense against Bap-induced oxidative stress, Aquat Toxicol, 264, (2023); Bukowska B., Duchnowicz P., Molecular mechanisms of action of selected substances involved in the reduction of benzo[a]pyrene-induced oxidative stress, Molecules, 27, (2022); Ni Z., Ma H., Li X., Zou L., Liu Z., Wang X., Ma H., Yang L., Wogonin alleviates BaP-induced DNA damage and oxidative stress in human airway epithelial cells by dual inhibiting CYP1A1 activity and expression, Environ Toxicol, 38, pp. 2717-2729, (2023); Yeo C.D., Kim J.W., Ha J.H., Kim S.J., Lee S.H., Kim I.K., Kim Y.K., Chemopreventive effect of phosphodieasterase-4 inhibition in benzo(a)pyrene-induced murine lung cancer model, Exp Lung Res, 40, pp. 500-506, (2014); Min L., He S., Chen Q., Peng F., Peng H., Xie M., Comparative proteomic analysis of cellular response of human airway epithelial cells (A549) to benzo(a)pyrene, Toxicol Mech Methods, 21, pp. 374-382, (2011); Tan W.S.D., Liao W., Peh H.Y., Vila M., Dong J., Shen H.M., Wong W.S.F., Andrographolide simultaneously augments Nrf2 antioxidant defense and facilitates autophagic flux blockade in cigarette smoke-exposed human bronchial epithelial cells, Toxicol Appl Pharmcol, 360, pp. 120-130, (2018); Hirai D.M., Jones J.H., Zelt J.T., da Silva M.L., Bentley R.F., Edgett B.A., Gurd B.J., Tschakovsky M.E., O'Donnell D.E., Neder J.A., Oral N-acetylcysteine and exercise tolerance in mild chronic obstructive pulmonary disease, J Appl Physiol (Bethesda Md: 1985), 122, pp. 1351-1361, (2017); Racanelli A.C., Kikkers S.A., Choi A.M.K., Cloonan S.M., Autophagy and inflammation in chronic respiratory disease, Autophagy, 14, pp. 221-232, (2018); Ouyang W., Hu Y., Li J., Ding M., Lu Y., Zhang D., Yan Y., Song L., Qu Q., Desai D., Amin S., Huang C., Direct evidence for the critical role of NFAT3 in benzo[a]pyrene diol-epoxide-induced cell transformation through mediation of inflammatory cytokine TNF induction in mouse epidermal Cl41 cells, Carcinogenesis, 28, pp. 2218-2226, (2007); Shahid A., Ali R., Ali N., Hasan S.K., Rashid S., Majed F., Sultana S., Attenuation of genotoxicity, oxidative stress, apoptosis and inflammation by rutin in benzo(a)pyrene exposed lungs of mice: plausible role of NF-κB, TNF-α and Bcl-2, J Complement Integr Med, 13, pp. 17-29, (2016); You M., Song Y., Chen J., Liu Y., Chen W., Cen Y., Zhao X., Tao Z., Yang G., Combined exposure to benzo(a)pyrene and dibutyl phthalate aggravates pro-inflammatory macrophage polarization in spleen via pyroptosis involving cathepsin B, Sci Total Environ, 881, (2023); Almatroodi S.A., Alrumaihi F., Alsahli M.A., Alhommrani M.F., Khan A., Rahmani A.H., Curcumin, an active constituent of Turmeric spice: implication in the Prevention of Lung Injury Induced by Benzo(a) pyrene (BaP) in rats, Molecules, 25, (2020); Shahid A., Ali R., Ali N., Kazim Hasan S., Barnwal P., Mohammad Afzal S., Vafa A., Sultana S., Methanolic bark extract of Acacia catechu ameliorates benzo(a)pyrene induced lung toxicity by abrogation of oxidative stress, inflammation, and apoptosis in mice, Environ Toxicol, 32, pp. 1566-1577, (2017); Huang A.X., Lu L.W., Liu W.J., Huang M., Plasma inflammatory cytokine IL-4, IL-8, IL-10, and TNF-α levels correlate with pulmonary function in patients with Asthma-Chronic Obstructive Pulmonary Disease (COPD) Overlap Syndrome, Med Sci Monitor: Int Med J Experimental Clin Res, 22, pp. 2800-2808, (2016); Li S., Zhao S., Wu Z., Wang F., Li W., Alteration of immune profiles is associated with pulmonary function and symptoms in patients with chronic obstructive pulmonary disease, Mol Med Rep, 24, (2021); Peres A., Dorneles G.P., Dias A.S., Vianna P., Chies J.A.B., Monteiro M.B., T-cell profile and systemic cytokine levels in overweight-obese patients with moderate to very-severe COPD, Respir Physiol Neurobiol, 247, pp. 74-79, (2018); Gadgil A., Duncan S.R., Role of T-lymphocytes and pro-inflammatory mediators in the pathogenesis of chronic obstructive pulmonary disease, Int J Chronic Obstr Pulm Dis, 3, pp. 531-541, (2008); Angelina A., Martin-Cruz L., de la Rocha-Munoz A., Lavin-Plaza B., Palomares O., C-Type lectin receptor mediated Modulation of T2 Immune responses to Allergens, Curr Allergy Asthma Rep, 23, pp. 141-151, (2023); Ciencewicki J.M., Verhein K.C., Gerrish K., McCaw Z.R., Li J., Bushel P.R., Kleeberger S.R., Effects of mannose-binding lectin on pulmonary gene expression and innate immune inflammatory response to ozone, Am J Physiol Lung Cell Mol Physiol, 311, pp. L280-L291, (2016); Peters K., Peters M., The role of Lectin Receptors and their ligands in Controlling allergic inflammation, Front Immunol, 12, (2021); Effendi W.I., Nagano T., Hasan H., Yudhawati R., Immunoregulatory Property of C-Type Lectin-Like Receptors in Fibrosing interstitial lung diseases, Int J Mol Sci, 21; Su W., Zha S., Wang Y., Shi W., Xiao G., Chai X., Wu H., Liu G., Benzo[a]pyrene exposure under future ocean acidification scenarios weakens the immune responses of blood clam, Tegillarca Granosa, Fish Shellfish Immunol, 63, pp. 465-470, (2017); Sparfel L., Pinel-Marie M.L., Boize M., Koscielny S., Desmots S., Pery A., Fardel O., Transcriptional signature of human macrophages exposed to the environmental contaminant benzo(a)pyrene, Toxicol Sci, 114, pp. 247-259, (2010); Mumby S., Adcock I.M., Recent evidence from omic analysis for redox signalling and mitochondrial oxidative stress in COPD, J Inflamm (London England), 19, (2022); Puig-Vilanova E., Rodriguez D.A., Lloreta J., Ausin P., Pascual-Guardia S., Broquetas J., Roca J., Gea J., Barreiro E., Oxidative stress, redox signaling pathways, and autophagy in cachectic muscles of male patients with advanced COPD and lung cancer, Free Radic Biol Med, 79, pp. 91-108, (2015); Hwang J.W., Rajendrasozhan S., Yao H., Chung S., Sundar I.K., Huyck H.L., Pryhuber G.S., Kinnula V.L., Rahman I., FOXO3 deficiency leads to increased susceptibility to cigarette smoke-induced inflammation, airspace enlargement, and chronic obstructive pulmonary disease, J Immunol (Baltimore Md: 1950), 187, pp. 987-998, (2011); Tetley T.D., Macrophages and the pathogenesis of COPD, Chest, 121, pp. s156-s159, (2002); He S., Xie L., Lu J., Sun S., Characteristics and potential role of M2 macrophages in COPD, Int J Chronic Obstr Pulm Dis, 12, pp. 3029-3039, (2017); Huber M.E., Larson E., Lust T.N., Heisler C.M., Harriff M.J., Chronic obstructive pulmonary disease and cigarette smoke lead to Dysregulated Mucosal-associated invariant T-Cell activation, Am J Respir Cell Mol Biol, 68, pp. 90-102, (2023); Huang S., He Q., Zhou L., T cell responses in respiratory viral infections and chronic obstructive pulmonary disease, Chin Med J, 134, pp. 1522-1534, (2021); Booth S., Hsieh A., Mostaco-Guidolin L., Koo H.K., Wu K., Aminazadeh F., Yang C.X., Quail D., Wei Y., Cooper J.D., Pare P.D., Hogg J.C., Vasilescu D.M., Hackett T.L., A single-cell atlas of small Airway Disease in Chronic Obstructive Pulmonary Disease: a cross-sectional study, Am J Respir Crit Care Med, 208, pp. 472-486, (2023); Xie S., Wang X., CRYAB reduces cigarette smoke-induced inflammation, apoptosis, and oxidative stress by retarding PI3K/Akt and NF-κB signaling pathways in human bronchial epithelial cells, Allergol Immunopathol, 50, pp. 23-29, (2022); Pace E., Ferraro M., Di Vincenzo S., Gerbino S., Bruno A., Lanata L., Gjomarkaj M., Oxidative stress and innate immunity responses in cigarette smoke stimulated nasal epithelial cells, Toxicol vitro: Int J Published Association BIBRA, 28, pp. 292-299, (2014); Muthumalage T., Pritsos K., Hunter K., Pritsos C., Commonly used air filters fail to eliminate secondhand smoke induced oxidative stress and inflammatory responses, Toxicol Mech Methods, 27, pp. 458-466, (2017); Domej W., Oettl K., Renner W., Oxidative stress and free radicals in COPD–implications and relevance for treatment, Int J Chronic Obstr Pulm Dis, 9, pp. 1207-1224, (2014); Finicelli M., Digilio F.A., Galderisi U., Peluso G., The emerging role of macrophages in Chronic Obstructive Pulmonary Disease: the potential impact of oxidative stress and Extracellular Vesicle on Macrophage polarization and function, Antioxid (Basel Switzerland), 11, (2022); Kirkham P., Rahman I., Oxidative stress in asthma and COPD: antioxidants as a therapeutic strategy, Pharmacol Ther, 111, pp. 476-494, (2006); Cao D.Y., Spivia W.R., Veiras L.C., Khan Z., Peng Z., Jones A.E., Bernstein E.A., Saito S., Okwan-Duodu D., Parker S.J., Giani J.F., Divakaruni A.S., Van Eyk J.E., Bernstein K.E., ACE overexpression in myeloid cells increases oxidative metabolism and cellular ATP, J Biol Chem, 295, pp. 1369-1384, (2020); Dose J., Huebbe P., Nebel A., Rimbach G., APOE genotype and stress response - a mini review, Lipids Health Dis, 15, (2016); Zhu S., Al-Mathkour M., Cao L., Khalafi S., Chen Z., Poveda J., Peng D., Lu H., Soutto M., Hu T., McDonald O.G., Zaika A., El-Rifai, CDK1 bridges NF-κB and β-catenin signaling in response to H. Pylori infection in gastric tumorigenesis, Cell Rep, 42, (2023); Toyama T., Kudryashova T.V., Ichihara A., Lenna S., Looney A., Shen Y., Jiang L., Teos L., Avolio T., Lin D., Kaplan U., Marden G., Dambal V., Goncharov D., Delisser H., Lafyatis R., Seta F., Goncharova E.A., Trojanowska M., GATA6 coordinates cross-talk between BMP10 and oxidative stress axis in pulmonary arterial hypertension, Sci Rep, 13, (2023); Li H., Chen X., Xu J., Zhu L., Li C., Sun X., Li X., Guo J., Li J., Wang S., He Y., Wang H., Huang C., Meng X.M., Li J., GRP/GRPR enhances alcohol-associated liver injury through the IRF1-mediated Caspase-1 inflammasome and NOX2-dependent ROS pathway, Hepatology (Baltimore MD), 79, pp. 392-408, (2024); Oh S., Mok H., Jo K., Development and validation of a nomogram for predicting COPD: a nationwide population-based study in South Korea, Medicine, 103, (2024); Zhang J., Di Y., Zhang B., Li T., Li D., Zhang H., CDK1 and CCNA2 play important roles in oral squamous cell carcinoma, Medicine, 103, (2024)	L. Wei; Department of Respiratory and Critical Medicine, The Eighth Affiliated Hospital, Sun Yat-sen University, Shenzhen City, 3025 Shennan Zhong Lu, Guangdong Province, 518033, China; email: weilx004011@aliyun.com; J. Zhang; Department of Respiratory and Critical Medicine, The Eighth Affiliated Hospital, Sun Yat-sen University, Shenzhen City, 3025 Shennan Zhong Lu, Guangdong Province, 518033, China; email: jqzhang2002@126.com		BioMed Central Ltd						20506511			39962573	English	BMC Pharmacol. Toxicol.	Article	Final	All Open Access; Gold Open Access	Scopus	2-s2.0-85218444761
Saberi H.; Yousefi A.R.; Pouryousef M.; Birbaneh J.A.; Tokasi S.	Saberi, Hesan (57971674700); Yousefi, Ali Reza (36244924900); Pouryousef, Majid (23009876700); Birbaneh, Jafar Asghari (57971268700); Tokasi, Somayeh (56141299300)	57971674700; 36244924900; 23009876700; 57971268700; 56141299300	Response of invasive perennial western ragweed (Ambrosia psilostachya) to chemical and mechanical control	2022	Weed Biology and Management	22	4		79	87	8	1	10.1111/wbm.12257	https://www.scopus.com/inward/record.uri?eid=2-s2.0-85142301731&doi=10.1111%2fwbm.12257&partnerID=40&md5=48c13ab26be16acb46d31854aa891c27	Department of Plant Production & Genetics, University of Zanjan, Zanjan, Iran; Department of Plant Production & Genetics, Faculty of Agriculture, University of Zanjan, Zanjan, Iran; Department of Agronomy and Plant Breeding, Faculty of Agricultural Sciences, University of Guilan, Rasht, Iran; Plant Protection Research Department, Guilan Agricultural and Natural Resources Research and Education Center, Agricultural Research, Education and Extension Organization, Guilan, Iran	Saberi H., Department of Plant Production & Genetics, University of Zanjan, Zanjan, Iran; Yousefi A.R., Department of Plant Production & Genetics, Faculty of Agriculture, University of Zanjan, Zanjan, Iran; Pouryousef M., Department of Plant Production & Genetics, Faculty of Agriculture, University of Zanjan, Zanjan, Iran; Birbaneh J.A., Department of Agronomy and Plant Breeding, Faculty of Agricultural Sciences, University of Guilan, Rasht, Iran; Tokasi S., Plant Protection Research Department, Guilan Agricultural and Natural Resources Research and Education Center, Agricultural Research, Education and Extension Organization, Guilan, Iran	Western ragweed (Ambrosia psilostachya) is an invasive species in spring-sown crops that can also cause allergic rhinitis and asthma due to its allergenic pollen. In order to evaluate the chemical and mechanical control of western ragweed, two separate experiments were conducted in 2019 and 2020. Chemical treatments included non-treated plots, the combination of glyphosate and 2,4-D, glyphosate + ammonium sulfate, bentazon, imazethapyr + surfactant, picloram, 2,4-D, and mechanical treatments included: once mowing at 3–4 leaf stage, once mowing before male flowers' emergence, once mowing early female flowering stage, two mowings at 3–4 leaf stage, two mowings before male flowers' emergence. Results of these studies indicated that in both years, picloram at 0.96 kg ai ha−1 and the combination of 2,4-D and glyphosate at 1.23 + 0.72 kg ai ha−1 provided more than 90% control of western ragweed and reduced plant height, dry weight, and density. The application of imazethapyr and bentazon, respectively, at the rates of 0.1 and 0.96 kg ai ha−1 did not cause visual damage. The mowing shortly before flowering was the most effective mechanical treatment for western ragweed control. In order to the efficient management of the western ragweed, we suggest that the mowing treatments if appropriately timed and application of glyphosate plus 2, 4-D at 1.23 + 0.72 kg ai ha−1, and picloram at 0.96 kg ai ha−1 can prevent western ragweed from spreading by suppressing growth and reducing seed production. © 2022 Weed Science Society of Japan.	herbicide; invasive weeds; mowing; reproductive growth; weed management								Ballard T.O., Foley M.E., Bauman T.T., Response of common ragweed (Ambrosia artemisiifolia) and giant ragweed (Ambrosia trifida) to postemergence imazethapyr, Weed Science, 44, 2, pp. 248-251, (1996); Barbour B., Meade J., The effects of cutting date and height on anthesis of common ragweed (Ambrosia artemisiifolia L.). Proceedings of the Annual Meeting Northeast Weed Science Society, (1981); Weed Technology, 27, 2013; Bassett I.J., Crompton C.W., The biology of Canadian weeds: 55. Ambrosia trifida L, Canadian Journal of Plant Science, 62, 4, pp. 1003-1010, (1982); Beckie H.J., Reboud X.J.W.T., Selecting for weed resistance: herbicide rotation and mixture, Weed Technology, 23, 3, pp. 363-370, (2009); Bohren C., Ambrosia artemisiifolia L.-in Switzerland: concerted action to prevent further spreading, Nachrichtenblatt des Deutschen Pflanzenschutzdienstes, 58, 11, (2006); Bosak P., Mod S.J.N., Influence of different weed species on sugar beet yield, Novenytermeles, 49, 5, pp. 571-580, (2000); Bovey R., McCarty M.K., Davis F.S., Control of perennial ragweed on western Nebraska rangeland, Journal of Range Management, 19, 4, pp. 220-222, (1966); Brabham C.B., Gerber C.K., Johnson W.G., Fate of glyphosate-resistant giant ragweed (Ambrosia trifida) in the presence and absence of glyphosate, Weed Science, 59, 4, pp. 506-511, (2011); Castro-Diez P., Vaz A.S., Silva J.S., Van Loo M., Alonso A., Aponte C., Et al., Global effects of non-native tree species on multiple ecosystem services, Biological Reviews, 94, 4, pp. 1477-1501, (2019); Czekus Z., Farkas M., Bakacsy L., Ordog A., Galle A., Poor P., Time-dependent effects of bentazon application on the key antioxidant enzymes of soybean and common ragweed, Sustainability, 12, 9, (2020); Darby F.A., Turner R.E., Below-and aboveground Spartina alterniflora production in a Louisiana salt marsh, Estuaries and Coasts, 31, 1, pp. 223-231, (2008); Delabays N., Bohren C., Mermillod G., Keimer C., Kundig C., L'ambroisie à feuilles d'armoise (Ambrosia artemisiifolia L.) en Suisse: aspects malherbologiques, Revue Suisse Agricole, 37, pp. 17-24, (2005); Duke S.O., Powles S.B., Glyphosate: a once-in-a-century herbicide, Pest Management Science, 64, 4, pp. 319-325, (2008); Elder W., Controlling perennial ragweed to make better pastures, Oklahoma Agricultural Experiment Station, Bulletin no. 369, (1951); Essl F., Biro K., Brandes D., Broennimann O., Bullock J.M., Chapman D.S., Et al., Biological flora of the British Isles: Ambrosia artemisiifolia, Journal of Ecology, 103, 4, pp. 1069-1098, (2015); Feng Z., Leung L.R., Liu N., Wang J., Houze R.A., Li J., Et al., A global high-resolution mesoscale convective system database using satellite-derived cloud tops, surface precipitation, and tracking, JGR Atmospheres, 126, 8, (2021); Ganie Z.A., Jugulam M., Jhala A.J., Temperature influences efficacy, absorption, and translocation of 2,4-D or glyphosate in glyphosate-resistant and glyphosate-susceptible common ragweed (Ambrosia artemisiifolia) and Giant ragweed (Ambrosia trifida), Weed Science, 65, 5, pp. 588-602, (2017); Ecological Research, 24, 2009; Gerber E., Schaffner U., Gassmann A., Hinz H., Seier M., Muller-Scharer H., Prospects for biological control of Ambrosia artemisiifolia in Europe: learning from the past, Weed Research, 51, 6, pp. 559-573, (2011); Goplen J.J., Sheaffer C.C., Becker R.L., Moon R.D., Coulter J.A., Breitenbach F.R., Et al., Giant ragweed (Ambrosia trifida) emergence model performance evaluated in diverse cropping systems, Weed Science, 66, 1, pp. 36-46, (2018); Gressel J., Synergizing herbicides, Reviews of Weed Science, 5, pp. 49-82, (1990); Grossmann K., Auxin herbicides: current status of mechanism and mode of action, Pest Management Science, 66, 2, pp. 113-120, (2010); Hall R.M., Urban B., Wagentristl H., Karrer G., Winter A., Czerny R., Et al., Common ragweed (Ambrosia artemisiifolia L.) causes severe yield losses in soybean and impairs Bradyrhizobium japonicum infection, Agronomy, 11, 8, (2021); Hulme P.E., Beyond control: wider implications for the management of biological invasions, Journal of Applied Ecology, 43, 5, pp. 835-847, (2006); Joly M., Bertrand P., Gbangou R.Y., White M.-C., Dube J., Lavoie C., Paving the way for invasive species: road type and the spread of common ragweed (Ambrosia artemisiifolia), Environmental Management, 48, 3, pp. 514-522, (2011); Karrer G., Das österreichische Ragweed Projekt–übertragbare Erfahrungen?, Julius-Kühn-Archiv, 445, (2014); Karrer G., Skjoth C., Sikoparija B., Smith M., Berger U., Essl F., Ragweed (Ambrosia) pollen source inventory for Austria, Science of the Total Environment, 523, pp. 120-128, (2015); Katz D.S., Carey T.S., Heterogeneity in ragweed pollen exposure is determined by plant composition at small spatial scales, Science of the Total Environment, 485, pp. 435-440, (2014); Katz D.S., Barrie B.T.C., Carey T.S., Urban ragweed populations in vacant lots: an ecological perspective on management, Urban Forestry & Urban Greening, 13, 4, pp. 756-760, (2014); Leiblein M.C., Losch R., Biomass development and CO2 gas exchange of Ambrosia artemisiifolia L. under different soil moisture conditions, Flora - Morphology, Distribution, Functional Ecology of Plants, 206, 5, pp. 511-516, (2011); Matocha M.E., Baumann P.A., Matocha M.A., Western ragweed (Ambrosia psilostachya) control and bermudagrass response to diflufenzopyr tank-mix combinations, Weed Technology, 27, 4, pp. 757-761, (2013); Meiss H., Munier-Jolain N., Henriot F., Caneill J., Effects of biomass, age and functional traits on regrowth of arable weeds after cutting, Journal of Plant Diseases and Protection, 21, pp. 493-499, (2008); Milakovic I., Fiedler K., Karrer G., Fine-tuning of a mowing regime, a method for the management of the invasive plant, Ambrosia artemisiifolia, at different population densities, Weed Biology and Management, 14, 4, pp. 232-241, (2014); Moyer J., Effect of soil moisture on the efficacy and selectivity of soil-applied herbicides, Reviews of Weed Science, 3, pp. 19-34, (1987); Pearson D.E., Ortega Y.K., Eren O., Hierro J.L., Community assembly theory as a framework for biological invasions, Trends in Ecology & Evolution, 33, 5, pp. 313-325, (2018); Pejchar L., Mooney H.A., Invasive species, ecosystem services and human well-being, Trends in Ecology & Evolution, 24, 9, pp. 497-504, (2009); Pinke G., Karacsony P., Botta-Dukat Z., Czucz B., Relating Ambrosia artemisiifolia and other weeds to the management of Hungarian sunflower crops, Journal of Pest Science, 86, 3, pp. 621-631, (2013); Rick C., Stritzke J.F., Effects of 2, 4-D and atrazine on degraded Oklahoma grasslands, Journal of Range Management, 42, 3, pp. 217-222, (1989); Seebens H., Clarke D.A., Groom Q., Wilson J.R., Garcia-Berthou E., Kuhn I., Et al., A workflow for standardising and integrating alien species distribution data, NeoBiota, 59, pp. 39-59, (2021); Stepalska D., Myszkowska D., Piotrowicz K., Kluska K., Chlopek K., Grewling L., Et al., High Ambrosia pollen concentrations in Poland respecting the long distance transport (LDT), Science of the Total Environment, 736, (2020); Stoller E.W., Harrison S.K., Wax L.M., Regnier E.E., Nafziger E.D., Weed interference in soybeans (Glycine max), Reviews of Weed Science, 3, pp. 155-181, (1987); Tokasi S., Kazerooni Monfared E., YaghoubI B., Oveisi M., Sasanfar H., Rahimian Mashhadi H., Et al., First report of Ambrosia psilostachya from Iran: an invasive plant species establishing in coastal area of Gilan province (N Iran), Rostaniha, 18, 2, pp. 222-226, (2018); Vincent G., Ahmim M., A note on the behavior of Ambrosia-Artemisiifolia after mowing, Phytoprotection, 66, 2, pp. 165-168, (1985); Vink J.P., Soltani N., Robinson D.E., Tardif F.J., Lawton M.B., Sikkema P.H.J.C.J.O.P.S., Glyphosate-resistant giant ragweed (Ambrosia trifida L.) control with preplant herbicides in soybean [Glycine max (L.) Merr.], Canadian Journal of Plant Science, 92, 5, pp. 913-922, (2012); Vitalos M., Karrer G., Dispersal of Ambrosia artemisiifolia seeds along roads: the contribution of traffic and mowing machines, NeoBiota, 8, pp. 53-60, (2009); Webster T.M., Loux M.M., Regnier E.E., Harrison S.K., Giant ragweed (Ambrosia trifida) canopy architecture and interference studies in soybean (Glycine max), Weed Technology, 8, 3, pp. 559-564, (1994); Wopfner N., Gadermaier G., Egger M., Asero R., Ebner C., Jahn-Schmid B., Et al., The spectrum of allergens in ragweed and mugwort pollen, International Archives of Allergy and Immunology, 138, 4, pp. 337-346, (2005); Yin X., Martinez A.S., Sepulveda M.S., Christie M.R., Rapid genetic adaptation to recently colonized environments is driven by genes underlying life history traits, BMC Genomics, 22, 1, pp. 1-16, (2021)	A.R. Yousefi; Department of Plant Production Genetics, Faculty of Agriculture, University of Zanjan, Zanjan, 4537138791, Iran; email: yousefi.alireza@znu.ac.ir		John Wiley and Sons Inc						14446162		WBMEA		English	Weed Biol. Manage.	Article	Final		Scopus	2-s2.0-85142301731
Verzellesi L.; Botti A.; Bertolini M.; Trojani V.; Carlini G.; Nitrosi A.; Monelli F.; Besutti G.; Castellani G.; Remondini D.; Milanese G.; Croci S.; Sverzellati N.; Salvarani C.; Iori M.	Verzellesi, Laura (57612247700); Botti, Andrea (26643766200); Bertolini, Marco (19933767200); Trojani, Valeria (57208558817); Carlini, Gianluca (57747457900); Nitrosi, Andrea (6506704805); Monelli, Filippo (57218261875); Besutti, Giulia (6505755263); Castellani, Gastone (55925089300); Remondini, Daniel (8988871200); Milanese, Gianluca (57200400450); Croci, Stefania (7003450132); Sverzellati, Nicola (10340134800); Salvarani, Carlo (7102462333); Iori, Mauro (8365087000)	57612247700; 26643766200; 19933767200; 57208558817; 57747457900; 6506704805; 57218261875; 6505755263; 55925089300; 8988871200; 57200400450; 7003450132; 10340134800; 7102462333; 8365087000	Machine and Deep Learning Algorithms for COVID-19 Mortality Prediction Using Clinical and Radiomic Features	2023	Electronics (Switzerland)	12	18	3878				1	10.3390/electronics12183878	https://www.scopus.com/inward/record.uri?eid=2-s2.0-85172811021&doi=10.3390%2felectronics12183878&partnerID=40&md5=62bbd2c6c658605b981b75dd3d151919	Medical Physics Unit, Azienda USL-IRCCS di Reggio Emilia, Reggio Emilia, 42123, Italy; Department of Physics and Astronomy-DIFA, University of Bologna, Bologna, 40126, Italy; Radiology Unit, Azienda USL-IRCCS di Reggio Emilia, Reggio Emilia, 42123, Italy; Department of Medical and Surgical Sciences, University of Modena and Reggio Emilia, Modena, 41124, Italy; Department of Experimental, Diagnostic and Specialty Medicine—DIMES, IRCCS-Policlinico di S.Orsola, Bologna, 40126, Italy; INFN-Sezione di Bologna, Bologna, 40127, Italy; Radiology Sciences, Department of Medicine and Surgery Unit, Azienda Ospedaliero-Universitaria di Parma, Parma, 43126, Italy; Clinical Immunology, Allergy and Advanced Biotechnologies Unit, Azienda USL-IRCCS di Reggio Emilia, Reggio Emilia, 42123, Italy; Rheumatology Unit, Azienda USL-IRCCS di Reggio Emilia, Reggio Emilia, 42123, Italy	Verzellesi L., Medical Physics Unit, Azienda USL-IRCCS di Reggio Emilia, Reggio Emilia, 42123, Italy; Botti A., Medical Physics Unit, Azienda USL-IRCCS di Reggio Emilia, Reggio Emilia, 42123, Italy; Bertolini M., Medical Physics Unit, Azienda USL-IRCCS di Reggio Emilia, Reggio Emilia, 42123, Italy; Trojani V., Medical Physics Unit, Azienda USL-IRCCS di Reggio Emilia, Reggio Emilia, 42123, Italy; Carlini G., Department of Physics and Astronomy-DIFA, University of Bologna, Bologna, 40126, Italy; Nitrosi A., Medical Physics Unit, Azienda USL-IRCCS di Reggio Emilia, Reggio Emilia, 42123, Italy; Monelli F., Radiology Unit, Azienda USL-IRCCS di Reggio Emilia, Reggio Emilia, 42123, Italy; Besutti G., Radiology Unit, Azienda USL-IRCCS di Reggio Emilia, Reggio Emilia, 42123, Italy, Department of Medical and Surgical Sciences, University of Modena and Reggio Emilia, Modena, 41124, Italy; Castellani G., Department of Experimental, Diagnostic and Specialty Medicine—DIMES, IRCCS-Policlinico di S.Orsola, Bologna, 40126, Italy; Remondini D., Department of Physics and Astronomy-DIFA, University of Bologna, Bologna, 40126, Italy, INFN-Sezione di Bologna, Bologna, 40127, Italy; Milanese G., Radiology Sciences, Department of Medicine and Surgery Unit, Azienda Ospedaliero-Universitaria di Parma, Parma, 43126, Italy; Croci S., Clinical Immunology, Allergy and Advanced Biotechnologies Unit, Azienda USL-IRCCS di Reggio Emilia, Reggio Emilia, 42123, Italy; Sverzellati N., Radiology Sciences, Department of Medicine and Surgery Unit, Azienda Ospedaliero-Universitaria di Parma, Parma, 43126, Italy; Salvarani C., Department of Medical and Surgical Sciences, University of Modena and Reggio Emilia, Modena, 41124, Italy, Rheumatology Unit, Azienda USL-IRCCS di Reggio Emilia, Reggio Emilia, 42123, Italy; Iori M., Medical Physics Unit, Azienda USL-IRCCS di Reggio Emilia, Reggio Emilia, 42123, Italy	Aim: Machine learning (ML) and deep learning (DL) predictive models have been employed widely in clinical settings. Their potential support and aid to the clinician of providing an objective measure that can be shared among different centers enables the possibility of building more robust multicentric studies. This study aimed to propose a user-friendly and low-cost tool for COVID-19 mortality prediction using both an ML and a DL approach. Method: We enrolled 2348 patients from several hospitals in the Province of Reggio Emilia. Overall, 19 clinical features were provided by the Radiology Units of Azienda USL-IRCCS of Reggio Emilia, and 5892 radiomic features were extracted from each COVID-19 patient’s high-resolution computed tomography. We built and trained two classifiers to predict COVID-19 mortality: a machine learning algorithm, or support vector machine (SVM), and a deep learning model, or feedforward neural network (FNN). In order to evaluate the impact of the different feature sets on the final performance of the classifiers, we repeated the training session three times, first using only clinical features, then employing only radiomic features, and finally combining both information. Results: We obtained similar performances for both the machine learning and deep learning algorithms, with the best area under the receiver operating characteristic (ROC) curve, or AUC, obtained exploiting both clinical and radiomic information: 0.803 for the machine learning model and 0.864 for the deep learning model. Conclusions: Our work, performed on large and heterogeneous datasets (i.e., data from different CT scanners), confirms the results obtained in the recent literature. Such algorithms have the potential to be included in a clinical practice framework since they can not only be applied to COVID-19 mortality prediction but also to other classification problems such as diabetic prediction, asthma prediction, and cancer metastases prediction. Our study proves that the lesion’s inhomogeneity depicted by radiomic features combined with clinical information is relevant for COVID-19 mortality prediction. © 2023 by the authors.	COVID-19; deep learning; HRCT; imbalance dataset; machine learning; mortality; radiomics						Ministero della Salute	This research was funded by the Italian Ministry of Health. The present study takes part in a major multi-center project, named “Endothelial, neutrophil, and complement perturbation linked to acute and chronic damage in COVID-19 pneumonitis coupled with machine learning approach”, whose code was COVID-2020-12371808. Azienda USL-IRCCS di Reggio Emilia was the project promoter.	Zhu N., Zhang D., Wang W., Li X., Yang B., Song J., Zhao X., Huang B., Shi W., Lu R., Et al., A Novel Coronavirus from Patients with Pneumonia in China, N. Engl. J. Med, 382, pp. 727-733, (2019); Wang C., Wang Z., Wang G., Lau J.Y.N., Zhang K., Li W., COVID-19 in early 2021: Current status and looking forward, Signal Transduct. Target Ther, 6, (2021); Chen H., Mao L., Chen Y., Yuan L., Wang F., Li X., Cai Q., Qiu J., Chen F., Machine learning-based CT radiomics model distinguishes COVID-19 from non-COVID-19 pneumonia, BMC Infect. Dis, 21, (2021); Timmeren J.V., Cester D., Tanadini-Lang S., Alkadhi H., Baessler B., Radiomics in medical imaging—“how-to” guide and critical reflection, Insights Imaging, 11, (2020); Liu X., Li Y., Qian Z., Sun Z., Xu K., Wang K., Liu S., Fan X., Li X., Fan X., Et al., A radiomic signature as a non-invasive predictor of progression-free survival in patients with lower-grade gliomas, Neuroimage Clin, 20, pp. 1070-1077, (2018); Forghani R., Savadjiev P., Chatterjee A., Muthukrishnan N., Reinhold C., Forghani B., Radiomics and Artificial Intelligence for Biomarker and Prediction Model Development in Oncology, Comput. Struct. Biotechnol. J, 17, pp. 995-1008, (2019); Bera K., Braman N., Gupta A., Velcheti V., Madabhushi A., Predicting cancer outcomes with radiomics and artificial intelligence in radiology, Nat. Rev. Clin. Oncol, 19, pp. 132-146, (2021); Ahmed S., Yap M.H., Tan M., Hasan M.K., ReCoNet: Multi-level Preprocessing of Chest X-rays for COVID-19 Detection Using Convolutional Neural Networks, medrxiv, (2020); Bertolini M., Trojani V., Botti A., Cucurachi N., Galaverni M., Cozzi S., Borghetti P., La Mattina S., Pastorello E., Avanzo M., Et al., Novel Harmonization Method for Multi-Centric Radiomic Studies in Non-Small Cell Lung Cancer, Curr. Oncol, 29, pp. 5179-5194, (2022); Bottino F., Tagliente E., Pasquini L., Napoli A.D., Lucignani M., Figa-Talamanca L., Napolitano A., COVID Mortality Prediction with Machine Learning Methods: A Systematic Review and Critical Appraisal, J. Pers. Med, 11, (2021); Li M., Zhang W., Hu B., Kang J., Wang Y., Lu S., Automatic Assessment of Depression and Anxiety through Encoding Pupil-Wave from HCI in VR Scenes, ACM Trans. Multimedia Comput. Commun. Appl, (2022); Chen H., Wang T., Chen T., Deng W., Hyperspectral Image Classification Based on Fusing S3-PCA, 2D-SSA and Random Patch Network, Remote. Sens, 15, (2023); Yu Y., Tang K., Liu Y., A Fine-Tuning Based Approach for Daily Activity Recognition between Smart Homes, Appl. Sci, 13, (2023); Zuccaro V., Celsa C., Sambo M., Battaglia S., Sacchi P., Biscarini S., Valsecchi P., Pieri T.C., Gallazzi I., Colaneri M., Et al., Competing-risk analysis of coronavirus disease 2019 in-hospital mortality in a Northern Italian centre from SMAtteo COvid19 REgistry (SMACORE), Sci. Rep, 11, (2021); Garcia-Gutierrez S., Esteban-Aizpiri C., Lafuente I., Barrio I., Quiros R., Quintana J.M., Uranga A., Machine learning-based model for prediction of clinical deterioration in hospitalized patients by COVID 19, Sci. Rep, 12, (2022); Soda P., Natascha C.D., Tessadori J., Giovanni V., Valerio G., Chandra B., Muhammad U.A., Rosa S., Ermanno C., Deborah F., Et al., AIforCOVID: Predicting the clinical outcomes in patients with COVID-19 applying AI to chest-X-rays. An Italian multicentre study, Med. Image Anal, 74, (2021); Bae J., Kapse S., Singh G., Gattu R., Ali S., Shah N., Marshal C., Pierce J., Phatak T., Gupta A., Et al., Predicting Mechanical Ventilation and Mortality in COVID-19 Using Radiomics and Deep Learning on Chest Radiographs: A Multi-Institutional Study, Diagnostics, 11, (2021); Jiao Z., Choi J.W., Halsey K., Tran T.M.L., Hsieh B., Wang D., Eweje F., Wang R., Chang K., Wu J., Et al., Prognostication of patients with COVID-19 using artificial intelligence based on chest x-rays and clinical data: A retrospective study, Lancet Digit. Health, 3, pp. e286-e294, (2021); Varghese B., Shin H., Desai B., Gholamrezanezhad A., Lei X., Perkins M., Oberai A., Nanda N., Cen S., Duddalwar V., Predicting clinical outcomes in COVID-19 using radiomics on chest radiographs, Br. J. Radiol, 94, (2021); An C., Lim H., Kim D., Chang J.H., Choi Y.J., Kim S.W., Machine learning prediction for mortality of patients diagnosed with COVID-19: A nationwide Korean cohort study, Sci. Rep, 10, (2020); De Souza F.S.H., Hojo-Souza N.S., Dos Santos E.B., Da Silva C.M., Guidoni D.L., Predicting the Disease Outcome in COVID-19 Positive Patients Through Machine Learning: A Retrospective Cohort Study With Brazilian Data, Front. Artif. Intell, 4, pp. 2624-8212, (2021); Shiri I., Salimi Y., Pakbin M., Hajianfar G., Avval A.H., Sanaat A., Mo-stafaei S., Akhavanallaf A., Saberi A., Mansouri Z., Et al., COVID-19 Prognostic Modeling Using CT Radiomic Features and Machine Learning Algorithms: Analysis of a MultiInstitutional Dataset of 14,339 Patients, Phys. A, 145, (2021); Shiri I., Sorouri M., Geramifar P., Nazari M., Abdollahi M., Salimi Y., Khosravi B., Askari D., Aghaghazvini L., Hajianfar G., Et al., Machine learning-based prognostic modeling using clinical data and quantitative radiomic features from chest CT images in COVID-19 patients, Comput. Biol. Med, 132, (2021); Tamal M., Alshammari M., Alabdullah M., Hourani R., Alola H., Hegazi T., An integrated framework with machine learning and radiomics for accurate and rapid early diagnosis of COVID-19 from Chest X-ray, Expert Syst. Appl, 180, (2021); Iori M., Castelnuovo C.D., Verzellesi L., Meglioli G., Lippolis D., Nitrosi A., Monelli F., Besutti G., Trojani V., Bertolini M., Et al., Mortality Prediction of COVID-19 Patients Using Radiomic and Neural Network Features Extracted from a Wide Chest X-ray Sample Size: A Robust Approach for Different Medical Imbalanced Scenarios, Appl. Sci, 12, (2022); Palmisano A., Vignale D., Boccia E., Nonis A., Gnasso C., Leone R., Montagna M., Nicoletti V., Bianchi A.G., Brusamolino S., Et al., AI-SCoRE (artificial intelligence-SARS CoV2 risk evaluation): A fast, objective and fully automated platform to predict the outcome in COVID-19 patients, Radiol. Med, 127, pp. 960-972, (2022); Wang R., Jiao Z., Yang L., Choi J.W., Xiong Z., Halsey K., Tran T.M.L., Pan I., Collins S.A., Feng X., Et al., Artificial intelligence for prediction of COVID-19 progression using CT imaging and clinical data, Eur. Radiol, 32, pp. 205-212, (2022); Liang W., Liang H., Ou L., Chen B., Chen A., Li C., Li Y., Guan W., Sang L., Lu J., Et al., Development and Validation of a Clinical Risk Score to Predict the Occurrence of Critical Illness in Hospitalized Patients With COVID-19, JAMA Intern. Med, 180, pp. 1081-1089, (2020); Banoei M., Dinparastisaleh R., Zadeh A., Mirsaeidi M., Machine-learning-based COVID-19 mortality prediction model and identification of patients at low and high risk of dying, Crit. Care, 25, pp. 1-14, (2021); Alballa N., Al-Turaiki I., Machine learning approaches in COVID-19 diagnosis, mortality, and severity risk prediction: A review, Inform. Med. Unlocked, 24, (2021); Karthikeyan A., Garg A., Vinod P.K., Priyakumar U.D., Machine Learning Based Clinical Decision Support System for Early COVID-19 Mortality Prediction, Digit. Public Heal. Front. Public Health, 9, (2021); Kuno T., Sahashi Y., Kawahito S., Takahashi M., Iwagami M., Egorova N.N., Prediction of in-hospital mortality with machine learning for COVID-19 patients treated with steroid and remdesivir, J. Med. Virol, 94, pp. 958-964, (2022); Subudhi S., Verma A., Patel A., Hardin C.C., Khandekar M.J., Lee H., McEvoy D., Stylianop-oulos T., Munn L.L., Dutta S., Et al., Comparing machine learning algorithms for predicting ICU admission and mortality in COVID-19, NPJ Digit. Med, 4, (2021); Chadaga K., Prabhu S., Umakanth S., Vivekananda B.K., Niranjana S., Rajagopala C.P., Krishna P.K., COVID-19 Mortality Prediction among Patients Using Epidemiological Parameters: An Ensemble Machine Learning Approach, Eng. Sci, 16, pp. 221-233, (2021); Purkayastha S., Xiao Y., Jiao Z., Thepumnoeysuk R., Halsey K., Wu J., Tran T., Hsieh B., Choi J., Wang D., Et al., Machine Learning-Based Prediction of COVID-19 Severity and Progression to Critical Illness Using CT Imaging and Clinical Data, Korean J. Radiol, 22, pp. 1213-1224, (2021); Fusco R., Grassi R., Granata V., Setola S.V., Grassi F., Cozzi D., Pecori B., Izzo F., Petrillo A., Artificial Intelligence and COVID-19 Using Chest CT Scan and Chest X-ray Images: Machine Learning and Deep Learning Approaches for Diagnosis and Treatment, J. Pers. Med, 11, (2021); Li L., Qin L., Xu Z., Yin Y., Wang X., Kong B., Bai J., Lu Y., Fang Z., Song Q., Et al., Using Artificial Intelligence to Detect COVID-19 and Community-acquired Pneumonia Based on Pulmonary CT: Evaluation of the Diagnostic Accuracy, Radiology, 296, pp. E65-E71, (2020); Xiao F., Sun R., Sun W., Xu D., Lan L., Li H., Liu H., Xu H., Radiomics analysis of chest CT to predict the overall survival for the severe patients of COVID-19 pneumonia, Phys. Med. Biol, 66, (2021); Xie Z., Sun H., Wang J., Xu H., Li S., Zhao C., Gao Y., Wang X., Zhao T., Duan S., Et al., A novel CT-based radiomics in the distinction of severity of coronavirus disease 2019 (COVID-19) pneumonia, BMC Infect. Dis, 21, (2021); Homayounieh F., Ebrahimian S., Babaei R., Mobin H.K., Zhang E., Bizzo B.C., Mohseni I., Digumarthy S.R., Kalra M.K., CT Radiomics, Radiologists, and Clinical Information in Predicting Outcome of Patients with COVID-19 Pneumonia, Radiol. Cardiothorac. Imaging, 2, (2020); Win K., Maneerat N., Sreng S., Hamamoto K., Ensemble Deep Learning for the Detection of COVID-19 in Unbalanced Chest X-ray Dataset, Appl. Sci, 11, (2021); Shiri I., Arabi H., Salimi Y., Sanaat A.H., Akhavanalaf A., Hajianfar G., Askari D., Moradi S., Mansouri Z., Pakbin M., Et al., COLI-NET: Fully Automated COVID-19 Lung and Infection Pneumonia Lesion Detection and Segmentation from Chest CT Images, medRxiv, (2021); Ozturk T., Talo M., Yildirim E.A., Baloglu U.B., Yildirim O., Rajendra Acharya U., Automated detection of COVID-19 cases using deep neural networks with Xray images, Comput. Biol. Med, 121, (2020); Grassi R., Belfiore M.P., Montanelli A., Patelli G., Urraro F., Giacobbe G., Fusco R., Granata V., Petrillo A., Sacco P., Et al., COVID-19 pneumonia: Computer-aided quantification of healthy lung parenchyma, emphysema, ground glass and consolidation on chest computed tomography (CT), Radiol. Medica, 126, (2020); Laino M.E., Ammirabile A., Posa A., Cancian P., Shalaby S., Savevski V., Neri E., The Applications of Artificial Intelligence in Chest Imaging of COVID-19 Patients: A Literature Review, Diagnostics, 11, (2021); Wang S., Kang B., Ma J., Zeng X., Xiao M., Guo J., Cai M., Yang J., Li Y., Meng X., Et al., A deep learning algorithm using CT images to screen for Corona virus disease (COVID-19), Eur. Radiol, 31, pp. 6096-6104, (2021); Shah R., Heinicke D., Using Small Datasets to Build Models; Avanzo M., Trianni A., Botta F., Talamonti C., Stasi M., Iori M., Artificial Intelligence and the Medical Physicist: Welcome to the Machine, Appl. Sci, 11, (2021); Schork N.J., Artificial Intelligence and Personalized Medicine, Precision Medicine in Cancer Therapy, pp. 265-283, (2019); Zerbo S., La Mantia M., Malta G., Albano G., Rifiorito A., Manco V., Falco V., Argo A., Mortality of Hospitalized Patients with SARS-COV-2 Infection in University Tertiary Care of Italy, Euromediterr. Biomed. J, 18, pp. 84-89, (2023); Sun Y., Wong A.K.C., Kamel M.S., Classification of Imabalanced Data: A Review, Int. J. Pattern Recognit. Artif. Intell, 23, pp. 687-719, (2009); Glas C., Missing Data, International Encyclopedia of Education, pp. 283-288, (2010); Donini B., Rivetti S., Lanconelli N., Bertolini M., Free software for performing physical analysis of systems for digital radiography and mammography, Med. Phys, 41, (2014); Nitrosi A., Bertolini M., Borasi G., Botti A., Barani A., Rivetti S., Pierotti L., Application of QC_DR Software for Acceptance Testing and Routine Quality Control of Direct Digital Radiography Systems: Initial Experiences using the Italian Association of Physicist in Medicine Quality Control Protocol, Digit. Imaging, 22, (2009); Ho T., Park J., Kim T., Park B., Lee J., Kim J., Kim K., Choi S., Kim Y., Lim J., Et al., Deep Learning Models for Predicting Severe Progression in COVID-19-Infected Patients: Retrospective Study, JMIR Med. Inform, 9, (2021); Ye Z., Zhang Y., Wang Y., Huang Z., Song B., Chest CT manifestations of new coronavirus disease 2019 (COVID-19): A pictorial review, Eur. Radiol, 30, pp. 4381-4389, (2020); Lee K., Kang E., Yong H., Kim C., Lee K., Hwang S., Oh Y., A Stepwise Diagnostic Approach to Cystic Lung Diseases for Radiologists, Korean J. Radiol, 20, pp. 1368-1380, (2019); Hansell D., Bankier A., MacMahon H., McLoud T., Muller N., Remy J., Fleischner Society: Glossary of terms for thoracic imaging, Radiology, 246, pp. 697-722, (2008); Narkhede S., Understanding AUC-ROC Curve; Vaid A., Somani S., Russak A.J., De Freitas J.K., Chaudhry F.F., Paranjpe I., Johnson K.W., Lee S.J., Miotto R., Richter F., Et al., Machine Learning to Predict Mortality and Critical Events in a Cohort of Patients With COVID-19 in New York City: Model Development and Validation, J. Med. Internet. Res, 22, (2020); Abdulaal A., Patel A., Charani E., Denny S., Mughal N., Moore L., Prognostic Modeling of COVID-19 Using Artificial Intelligence in the United Kingdom: Model Development and Validation, J. Med. Internet. Res, 22, (2020); Abdulaal A., Patel A., Charani E., Denny S., Alqahtani S.A., Davies G.W., Mughal N., Moore L.S.P., Comparison of deep learning with regression analysis in creating predictive models for SARS-CoV-2 outcomes, BMC Med. Inform. Decis. Mak, 20, pp. 1-11, (2020); Ko H., Chung H., Kang W.S., Park C., Kim D.W., Kim S.E., Chung C.R., Ko R.E., Lee H., Seo J.H., Et al., An Artificial Intelligence Model to Predict the Mortality of COVID-19 Patients at Hospital Admission Time Using Routine Blood Samples: Development and Validation of an Ensemble Model, J. Med. Internet. Res, 22, (2020); Di Castelnuovo A., Bonaccio M., Costanzo S., Gialluisi A., Antinori A., Berselli N., Blandi L., Bruno R., Cauda R., Guaraldi G., Et al., Common cardiovascular risk factors and in-hospital mortality in 3,894 patients with COVID-19: Survival analysis and machine learning-based findings from the multicentre Italian CORIST Study, Int. J. Antimicrob. Agents, 30, pp. 1899-1913, (2020); Booth A.L., Abels E., McCaffrey P., Development of a prognostic model for mortality in COVID-19 infection using machine learning, Mod. Pathol, 34, pp. 522-531, (2021); Li S., Lin Y., Zhu T., Fan M., Xu S., Qiu W., Chen C., Li L., Wang Y., Yan J., Et al., Development and external evaluation of predictions models for mortality of COVID-19 patients using machine learning method, Neural. Comput. Appl, 35, pp. 13037-13046, (2021); Ning W., Lei S., Yang J., Cao Y., Jiang P., Yang Q., Zhang J., Wang X., Chen F., Geng Z., Et al., Open resource of clinical data from patients with pneumonia for the prediction of COVID-19 outcomes via deep learning, Nat. Biomed. Eng, 4, pp. 1197-1207, (2020); Bertsimas D., Lukin G., Mingardi L., Nohadani O., Orfanoudaki A., Stellato B., Wiberg H., Gonzalez-Garcia S., Parra-Calderon C.L., Robinson K., Et al., COVID-19 mortality risk assessment: An international multi-center study, PLoS ONE, 15, (2020); Guan X., Zhang B., Fu M., Li M., Yuan X., Zhu Y., Peng J., Guo H., Lu Y., Clinical and inflammatory features based machine learning model for fatal risk prediction of hospitalized COVID-19 patients: Results from a retrospective cohort study, Ann. Med, 53, pp. 257-266, (2021); Vaid A., Jaladanki S., Xu J., Teng S., Kumar A., Lee S., Somani S., Paranjpe I., De Freitas J.K., Wanyan T., Et al., Federated Learning of Electronic Health Records to Improve Mortality Prediction in Hospitalized Patients With COVID-19: Machine Learning Approach, JMIR Med. Inform, 9, (2021); Hu C., Liu Z., Jiang Y., Shi O., Zhang X., Xu K., Suo C., Wang Q., Song Y., Yu K., Et al., Early prediction of mortality risk among patients with severe COVID-19, using machine learning, Int. J. Epidemiol, 49, pp. 1918-1929, (2020); Ikemura K., Bellin E., Yagi Y., Billett H., Saada M., Simone K., Stahl L., Szymanski J., Goldstein D.Y., Reyes Gil M., Using Automated Machine Learning to Predict the Mortality of Patients With COVID-19: Prediction Model Development Study, J. Med. Internet. Res, 23, (2021); Tezza F., Lorenzoni G., Azzolina D., Barbar S., Leone L.A.C., Gregori D., Predicting in-Hospital Mortality of Patients with COVID-19 Using Machine Learning Techniques, J. Pers. Med, 11, (2021); Stachel A., Daniel K., Ding D., Francois F., Phillips M., Lighter J., Development and validation of a machine learning model to predict mortality risk in patients with COVID-19, BMJ Health Care Inform, 28, (2021)	V. Trojani; Medical Physics Unit, Azienda USL-IRCCS di Reggio Emilia, Reggio Emilia, 42123, Italy; email: valeria.trojani@ausl.re.it; M. Iori; Medical Physics Unit, Azienda USL-IRCCS di Reggio Emilia, Reggio Emilia, 42123, Italy; email: mauro.iori@ausl.re.it		Multidisciplinary Digital Publishing Institute (MDPI)						20799292				English	Electronics (Switzerland)	Article	Final	All Open Access; Gold Open Access	Scopus	2-s2.0-85172811021
Xie S.; Peng S.; Zhao L.; Yang B.; Qu Y.; Tang X.	Xie, Songquan (58193265300); Peng, Shuting (59540708800); Zhao, Long (57189625674); Yang, Binbin (57204444448); Qu, Yukun (59540672700); Tang, Xiaoping (55725163500)	58193265300; 59540708800; 57189625674; 57204444448; 59540672700; 55725163500	A comprehensive analysis of stroke risk factors and development of a predictive model using machine learning approaches	2025	Molecular Genetics and Genomics	300	1	18				0	10.1007/s00438-024-02217-3	https://www.scopus.com/inward/record.uri?eid=2-s2.0-85216826320&doi=10.1007%2fs00438-024-02217-3&partnerID=40&md5=460eafa4e4fad8b5ebd46860bbe47d24	Neurosurgery Department of North Sichuan Medical College Affiliated Hospital, Sichuan, NanChong, 637000, China	Xie S., Neurosurgery Department of North Sichuan Medical College Affiliated Hospital, Sichuan, NanChong, 637000, China; Peng S., Neurosurgery Department of North Sichuan Medical College Affiliated Hospital, Sichuan, NanChong, 637000, China; Zhao L., Neurosurgery Department of North Sichuan Medical College Affiliated Hospital, Sichuan, NanChong, 637000, China; Yang B., Neurosurgery Department of North Sichuan Medical College Affiliated Hospital, Sichuan, NanChong, 637000, China; Qu Y., Neurosurgery Department of North Sichuan Medical College Affiliated Hospital, Sichuan, NanChong, 637000, China; Tang X., Neurosurgery Department of North Sichuan Medical College Affiliated Hospital, Sichuan, NanChong, 637000, China	Stroke is a leading cause of death and disability globally, particularly in China. Identifying risk factors for stroke at an early stage is critical to improving patient outcomes and reducing the overall disease burden. However, the complexity of stroke risk factors requires advanced approaches for accurate prediction. The objective of this study is to identify key risk factors for stroke and develop a predictive model using machine learning techniques to enhance early detection and improve clinical decision-making. Data from the China Health and Retirement Longitudinal Study (2011–2020) were analyzed, classifying participants based on baseline characteristics. We evaluated correlations among 12 chronic diseases and applied machine learning algorithms to identify stroke-associated parameters. A dose–response relationship between these parameters and stroke was assessed using restricted cubic splines with Cox proportional hazards models. A refined predictive model, incorporating age, sex, and key risk factors, was developed. Stroke patients were significantly older (average age 69.03 years) and had a higher proportion of women (53%) compared to non-stroke individuals. Additionally, stroke patients were more likely to reside in rural areas, be unmarried, smoke, and suffer from various diseases. While the 12 chronic diseases were correlated (p < 0.05), the correlation coefficients were generally weak (r < 0.5). Machine learning identified nine parameters significantly associated with stroke risk: TyG-WC, WHtR, TyG-BMI, TyG, TMO, CysC, CREA, SBP, and HDL-C. Of these, TyG-WC, WHtR, TyG-BMI, TyG, CysC, CREA, and SBP exhibited a positive dose–response relationship with stroke risk. In contrast, TMO and HDL-C were associated with reduced stroke risk. In the fully adjusted model, elevated CysC (HR = 2.606, 95% CI 1.869–3.635), CREA (HR = 1.819, 95% CI 1.240–2.668), and SBP (HR = 1.008, 95% CI 1.003–1.012) were significantly associated with increased stroke risk, while higher HDL-C (HR = 0.989, 95% CI 0.984–0.995) and TMO (HR = 0.99995, 95% CI 0.99994–0.99997) were protective. A nomogram model incorporating age, sex, and the identified parameters demonstrated superior predictive accuracy, with a significantly higher Harrell’s C-index compared to individual predictors. This study identifies several significant stroke risk factors and presents a predictive model that can enhance early detection of high-risk individuals. Among them, CREA, CysC, SBP, TyG-BMI, TyG, TyG-WC, and WHtR were positively associated with stroke risk, whereas TMO and HDL-C were opposite. This serves as a valuable decision-support resource for clinicians, facilitating more effective prevention and treatment strategies, ultimately improving patient outcomes. © The Author(s) 2025.	Dose–response relationship; Feature parameters; Machine learning; Nomogram predictive modelling; Risk factors; Stroke	Aged; China; Female; Humans; Longitudinal Studies; Machine Learning; Male; Middle Aged; Proportional Hazards Models; Risk Factors; Stroke; C reactive protein; creatinine; cystatin C; glucose; high density lipoprotein cholesterol; low density lipoprotein cholesterol; nitrogen; triacylglycerol; urea; adult; aged; arthritis; Article; asthma; binary classification; body weight; calibration; cerebrovascular accident; chronic disease; clinical decision making; controlled study; correlation coefficient; creatinine blood level; cross validation; depression; diabetes mellitus; diastolic blood pressure; disease course; dyslipidemia; elastic tissue; feature selection; female; fivefold cross validation; follow up; gastrointestinal disease; glucose blood level; gradient boosting machine; heart disease; human; hypertension; k fold cross validation; kidney disease; least absolute shrinkage and selection operator; liver disease; logistic regression analysis; longitudinal study; lung disease; machine learning algorithm; major clinical study; male; mean corpuscular volume; memory disorder; mental disease; middle aged; neural network; nomogram; platelet count; predictive model; proportional hazards model; random forest; risk factor; risk reduction; rural area; rural population; sensitivity and specificity; stroke patient; support vector machine; systolic blood pressure; triacylglycerol blood level; triglyceride-glucose index; urea nitrogen blood level; waist circumference; waist to height ratio; xgboost; China; epidemiology; etiology; machine learning; risk factor		C reactive protein, 9007-41-4; creatinine, 19230-81-0, 60-27-5; glucose, 50-99-7, 84778-64-3, 8027-56-3; nitrogen, 7727-37-9; urea, 57-13-6			Bureau of Science and Technology Nanchong Municipality, (20SXQT0316); Bureau of Science and Technology Nanchong Municipality	This study was supported by Nanchong Science and Technology Bureau (20SXQT0316) to Xiaoping Tang.	Aarts E., A novel method to obtain the treatment effect assessed for a completely randomized design: multiple imputation of unobserved potential outcomes, (2010); Al Rifai M., Blaha M.J., Ahmed A., Et al., Cardiorespiratory fitness and incident stroke types: the FIT (Henry Ford ExercIse Testing) Project, Mayo Clin Proc, 95, 7, pp. 1379-1389, (2020); Alloubani A., Nimer R., Samara R., Relationship between hyperlipidemia, cardiovascular disease and stroke: a systematic review, Curr Cardiol Rev, 17, 6, (2021); An H., Zhou B., Ji X., Mitochondrial quality control in acute ischemic stroke, J Cereb Blood Flow Metab off J Int Soc Cereb Blood Flow Metab, 41, 12, pp. 3157-3170, (2021); Barthels D., Das H., Current advances in ischemic stroke research and therapies, Biochimica Et Biophysica Acta Mol Basis Dis, 1866, 4, (2020); Benjamin E.J., Virani S.S., Callaway C.W., Et al., Heart disease and stroke statistics-2018 update: a report from the American Heart Association, Circulation, 137, 12, pp. e67-e492, (2018); Bersano A., Gatti L., Pathophysiology and treatment of stroke: present status and future perspectives, Int J Mol Sci, 24, 19, (2023); Bhatnagar A., Cardiovascular effects of particulate air pollution, Annu Rev Med, 73, pp. 393-406, (2022); Bidoki N.H., Zera K.A., Nassar H., Et al., Machine learning models of plasma proteomic data predict mood in chronic stroke and tie it to aberrant peripheral immune responses, Brain Behav Immun, 114, pp. 144-153, (2023); Bonkhoff A.K., Grefkes C., Precision medicine in stroke: towards personalized outcome predictions using artificial intelligence, Brain J Neurol, 145, 2, pp. 457-475, (2022); Cao J., Eshak E.S., Liu K., Et al., Age-period-cohort analysis of stroke mortality attributable to high systolic blood pressure in China and Japan, Sci Rep, 11, 1, (2021); Chandler S., MacLaughlin H., Wolley M., Creatinine index: a retrospective cohort study in an urban Australian dialysis context, Intern Med J, 53, 12, pp. 2291-2297, (2023); Chavva I.R., Crawford A.L., Mazurek M.H., Et al., Deep learning applications for acute stroke management, Ann Neurol, 92, 4, pp. 574-587, (2022); Che B., Zhong C., Zhang R., Et al., Triglyceride-glucose index and triglyceride to high-density lipoprotein cholesterol ratio as potential cardiovascular disease risk factors: an analysis of UK biobank data, Cardiovasc Diabetol, 22, 1, (2023); Che Nawi C.M.N.H., Mohd Hairon S., Wan Yahya W.N.N., Et al., Machine learning models for predicting stroke mortality in Malaysia: an application and comparative analysis, Cureus, 15, 12, (2023); Chen Y., Wright N., Guo Y., Et al., Mortality and recurrent vascular events after first incident stroke: a 9-year community-based study of 0·5 million Chinese adults, Lancet Glob Health, 8, 4, pp. e580-e590, (2020); Churpek M.M., Yuen T.C., Winslow C., Et al., Multicenter comparison of machine learning methods and conventional regression for predicting clinical deterioration on the wards, Crit Care Med, 44, 2, pp. 368-374, (2016); Diener H., Hankey G.J., Primary and secondary prevention of ischemic stroke and cerebral hemorrhage: JACC focus seminar, J Am Coll Cardiol, 75, 15, pp. 1804-1818, (2020); Ding Y., Liu L., Chen Z., Et al., Serum cystatin C predicts stroke clinical outcomes at 1 year independent of renal function, Front Neurol, 12, (2021); Dritsas E., Trigka M., Stroke Risk Prediction with Machine Learning Techniques, Sensors, 22, 13, (2022); Fan R., Gu J., Zhang J., Et al., Risk factors for stroke outcomes in adults: stroke in China, Medicine, 102, 49, (2023); Fan J., Li X., Yu X., Et al., Global burden, risk factor analysis, and prediction study of ischemic stroke, 1990–2030, Neurology, 101, 2, pp. e137-e150, (2023); Feigin V.L., Owolabi M.O., Pragmatic solutions to reduce the global burden of stroke: a World Stroke Organization-Lancet Neurology Commission, Lancet Neurol, 22, 12, pp. 1160-1206, (2023); Franczyk B., Rysz J., Lawinski J., Et al., Is a high HDL-cholesterol level always beneficial?, Biomedicines, 9, 9, (2021); Gallizioli M., Arbaizar-Rovirosa M., Brea D., Et al., Differences in the post-stroke innate immune response between young and old, Semin Immunopathol, 45, 3, pp. 367-376, (2023); Global, regional, and national burden of stroke and its risk factors, 1990–2019: A systematic analysis for the Global Burden of Disease Study 2019, Lancet Neurol, 20, 10, pp. 795-820, (2021); Guzik A., Bushnell C., Stroke epidemiology and risk factor management, Continuum (Minneapolis, Minn.), 23, 1, pp. 15-39, (2017); Hohmann E., Editorial Commentary: big data and machine learning in medicine, Arthrosc J Arthrosc Relat Surg off Publ Arthrosc Assoc N Am Int Arthrosc Assoc, 38, 3, pp. 848-849, (2022); Hu Y., Song M., Wu D., Et al., The association between HDL-C and stroke in the middle-aged and elderly: a cross-sectional study, Brain Behav, 13, 3, (2023); Huang Q., Yin L., Liu Z., Et al., Association of novel lipid indicators with the risk of stroke among participants in Central China: a population-based prospective study, Front Endocrinol, 14, (2023); Janas A.M., Barry M., Lee S., Epidemiology, causes, and morbidities of stroke in the young, Curr Opin Pediatr, 35, 6, pp. 641-647, (2023); Kim K.Y., Shin K.Y., Chang K., Potential biomarkers for post-stroke cognitive impairment: a systematic review and meta-analysis, Int J Mol Sci, 23, 2, (2022); Kowarik A., Templ M., Imputation with the R Package VIM, J Stat Softw, 74, 7, pp. 1-16, (2016); Kyriazos T., Poga M., Application of machine learning models in social sciences: managing nonlinear relationships, Encyclopedia, 4, 4, pp. 1790-1805, (2024); Lees J.S., De La Mata N.L., Sullivan M.K., Et al., Sex differences in associations between creatinine and cystatin C-based kidney function measures with stroke and major bleeding, Eur Stroke J, 8, 3, pp. 756-768, (2023); Leys C., Ley C., Klein O., Et al., Detecting outliers: do not use standard deviation around the mean, use absolute deviation around the median, J Exp Soc Psychol, 49, 4, pp. 764-766, (2013); Li X., Li M., A novel nomogram to predict mortality in patients with stroke: a survival analysis based on the MIMIC-III clinical database, BMC Med Inform Decis Mak, 22, 1, (2022); Lin M., Zhou S., Gu S., Association between dynamic change patterns of body mass or fat mass and incident stroke: results from the China Health and Retirement Longitudinal Study (CHARLS), Front Cardiovasc Med, 10, (2023); Liu R., Cheng W., Association between HDL-C and intensive blood pressure control in patients with hypertension: a post-hoc analysis of SPRINT, J Clin Hypertens (Greenwich, Conn), 26, 3, pp. 225-234, (2024); Liu H., Qian S., Zhong C., Et al., Predictive value of cystatin C for stroke recurrence in patients with acute ischemic stroke, Circ J, 85, 2, pp. 213-219, (2021); Longato E., Vettoretti M., Di Camillo B., A practical perspective on the concordance index for the evaluation and selection of prognostic time-to-event models, J Biomed Inform, 108, (2020); Mandrekar J.N., Receiver operating characteristic curve in diagnostic test assessment, J Thorac Oncol off Publ Int Assoc Study Lung Cancer, 5, 9, pp. 1315-1316, (2010); Mao Y., Weng J., Xie Q., Et al., Association between dietary inflammatory index and stroke in the US population: evidence from NHANES 1999–2018, BMC Public Health, 24, 1, (2024); Marini S., Merino J., Montgomery B.E., Et al., Mendelian randomization study of obesity and cerebrovascular disease, Ann Neurol, 87, 4, pp. 516-524, (2020); Nannoni S., Scherz-Moussa Youma A., Amiguet M., Et al., Acute ischaemic stroke in the absence of established vascular risk factors: patient characteristics, stroke mechanism and long-term outcome, Eur J Neurol, 28, 4, pp. 1275-1283, (2021); Park S., Battumur B., Yoon S.Y., Et al., Korean vs. western exercise capacity nomograms for Korean patients with cardiovascular disease, J Korean Med Sci, 38, 23, (2023); Potter T.B.H., Tannous J., Vahidy F.S., A contemporary review of epidemiology, risk factors, etiology, and outcomes of premature stroke, Curr Atheroscler Rep, 24, 12, pp. 939-948, (2022); Sakai S., Hagii J., Shikanai S., Et al., Low creatinine clearance is a risk factor for severe cardioembolic stroke in Japanese female patients, In Vivo (Athens, Greece), 37, 1, pp. 336-344, (2023); Schwartz L., Anteby R., Klang E., Et al., Stroke mortality prediction using machine learning: systematic review, J Neurol Sci, 444, (2023); Sethi R., Hiremath J.S., Ganesh V., Et al., Correlation between stroke risk and systolic blood pressure in patients over 50 years with uncontrolled hypertension: results from the SYSTUP-India study, Cardiovasc Ther, 2021, (2021); Shao Y., Hu H., Li Q., Et al., Link between triglyceride-glucose-body mass index and future stroke risk in middle-aged and elderly chinese: a nationwide prospective cohort study, Cardiovasc Diabetol, 23, 1, (2024); Sheth S.A., Giancardo L., Colasurdo M., Et al., Machine learning and acute stroke imaging, J Neurointerv Surg, 15, 2, pp. 195-199, (2023); Sporns P.B., Fullerton H.J., Lee S., Et al., Childhood stroke, Nat Rev Dis Primers, 8, 1, (2022); Stahlschmidt S.R., Ulfenborg B., Synnergren J., Multimodal deep learning for biomedical data fusion: a review, Briefings in Bioinf, 23, 2, (2022); Steyerberg E.W., Vickers A.J., Cook N.R., Et al., Assessing the performance of prediction models: a framework for traditional and novel measures, Epidemiology, 21, 1, pp. 128-138, (2010); Stinear C.M., Lang C.E., Zeiler S., Et al., Advances and challenges in stroke rehabilitation, Lancet Neurol, 19, 4, pp. 348-360, (2020); Surugiu R., Burdusel D., Ruscu M., Et al., Clinical ageing, Subcell Biochem, 103, pp. 437-458, (2023); Thayabaranathan T., Kim J., Cadilhac D.A., Et al., Global stroke statistics 2022, Int J Stroke off J Int Stroke Soc, 17, 9, pp. 946-956, (2022); Thomas Q., Crespy V., Duloquin G., Et al., Stroke in women: when gender matters, Revue Neurologique, 177, 8, pp. 881-889, (2021); Timmis A., Vardas P., Townsend N., Et al., European Society of Cardiology: cardiovascular disease statistics 2021, Eur Heart J, 43, 8, pp. 716-799, (2022); Tu W., Wang L., China stroke surveillance report 2021, Mil Med Res, 10, 1, (2023); Vasconcelos M., Vasconcelos L., Ribeiro V., Et al., Incidence and predictors of stroke in patients with rheumatic heart disease, Heart (British Cardiac Society), 107, 9, pp. 748-754, (2021); Wang Z., Ma H., Song Y., Et al., Plasma selenium and the risk of first stroke in adults with hypertension: a secondary analysis of the China stroke primary prevention trial, Am J Clin Nutr, 115, 1, pp. 222-231, (2022); Wu S., Wu B., Liu M., Et al., Stroke in China: advances and challenges in epidemiology, prevention, and management, Lancet Neurol, 18, 4, pp. 394-405, (2019); Wu J., Zhang H., Li L., Et al., A nomogram for predicting overall survival in patients with low-grade endometrial stromal sarcoma: a population-based analysis, Cancer Commun (London, England), 40, 7, pp. 301-312, (2020); Wu C., Xu Z., Wang Q., Et al., Development, validation, and visualization of a novel nomogram to predict stroke risk in patients, Front Aging Neurosci, 15, (2023); Yan X., Chen H., Shang X., Association between serum cystatin C level and post-stroke cognitive impairment in patients with acute mild ischemic stroke, Brain Behav, 12, 3, (2022); Yang Y., Huang X., Wang Y., Et al., The impact of triglyceride-glucose index on ischemic stroke: a systematic review and meta-analysis, Cardiovasc Diabetol, 22, 1, (2023); Yannoutsos A., Dreyfuss Tubiana C., Safar M.E., Et al., Optimal blood pressure target in stroke prevention, Curr Opin Neurol, 30, 1, pp. 8-14, (2017); Yeo L.L., Arnberg F., Chireh A., Et al., The role of carbon dioxide in the rat acute stroke penumbra, Front Digit Health, 3, (2021); Yim M.H., Jeon Y.J., Lee B.J., Risk factors for stroke among anthropometric indices and lipid profiles in the Korean population: a large-scale cross-sectional study, Sci Rep, 13, 1, (2023); Yu X., Du J., Jiang M., Et al., Correlation of TyG-BMI and TyG-WC with severity and short-term outcome in new-onset acute ischemic stroke, Front Endocrinol, 15, (2024); Zhao X., Li S., Mo Y., Et al., DCA protects against oxidation injury attributed to cerebral ischemia-reperfusion by regulating glycolysis through PDK2-PDH-Nrf2 axis, Oxid Med Cell Longev, 2021, (2021)	X. Tang; Neurosurgery Department of North Sichuan Medical College Affiliated Hospital, NanChong, Sichuan, 637000, China; email: txping1971@163.com		Springer Science and Business Media Deutschland GmbH						16174615		MGGOA	39853452	English	Mol. Genet. Genomics	Article	Final	All Open Access; Hybrid Gold Open Access	Scopus	2-s2.0-85216826320
Patel P.J.; Diwan D.; Patel K.A.; Ranga S.; Modi N.J.; Dumasia S.	Patel, Pinal J. (57214161132); Diwan, Daksha (58721988100); Patel, Kinjal A. (57667914100); Ranga, Shashi (57982954300); Modi, Niral J. (58695312500); Dumasia, Samay (58722780900)	57214161132; 58721988100; 57667914100; 57982954300; 58695312500; 58722780900	Multi feature fusion for COPD classification using Deep Learning algorithms	2024	Journal of Integrated Science and Technology	12	4	780				1	10.62110/sciencein.jist.2024.v12.780	https://www.scopus.com/inward/record.uri?eid=2-s2.0-85184443372&doi=10.62110%2fsciencein.jist.2024.v12.780&partnerID=40&md5=126d19ff0fcacf9a2a0de3603e593846	Computer Engineering Department, Government Engineering College, Gujarat, Gandhinagar, India; General Department, Government Engineering College, Gujarat, Gandhinagar, India; Faculty of Information Technology, Monash University, Clayton, VIC, Australia; Chemical Department, Government Engineering College, Gujarat, Valsad, India; Government Engineering College, Gandhinagar, Gujarat Technological University, Gujarat, India	Patel P.J., Computer Engineering Department, Government Engineering College, Gujarat, Gandhinagar, India; Diwan D., General Department, Government Engineering College, Gujarat, Gandhinagar, India; Patel K.A., Faculty of Information Technology, Monash University, Clayton, VIC, Australia; Ranga S., Chemical Department, Government Engineering College, Gujarat, Valsad, India; Modi N.J., Government Engineering College, Gandhinagar, Gujarat Technological University, Gujarat, India; Dumasia S., Computer Engineering Department, Government Engineering College, Gujarat, Gandhinagar, India	Machine learning (ML) and deep learning (DL) are becoming pivotal for providing solutions to healthcare issues. Due to their accurate and quick forecasting models and discoveries, ML and DL algorithms are being used for disease classification by healthcare experts. Along with life-threatening illnesses like cancer, respiratory problems such as Chronic Obstructive Pulmonary Disease (COPD) have been growing more prevalent and endangering the survival of human society. According to the World Health Organization, COPD will be the third-leading cause of death and the seventh-leading cause of illness globally by 2030. Therefore, early detection and fast treatment are essential. The primary methods for diagnosing COPD need inadequate and pricy spirometer and imaging equipment. In this paper, an attempt is made to determine the severity of COPD disease using ML and DL algorithms using the cough sound of the patient. To extract audio features like Mfcc, Chroma, Contract, Mel, and Tonnetz, we have used the Librosa Python Library. To address the issues of imbalanced dataset, we have used the SMOTE algorithm. To find the most effective multi feature fusion for classifying COPD, numerous experiments have been carried out using various fusions of audio features. For the purpose of evaluating the multi-feature fusion's performance, we have run MLP, CNN, RNN, and LSTM models on fusion of two audio features and three audio features. Results of experiments suggest that the LSTM model with Adam as an optimization function gives 100% training accuracy and 87% testing accuracy for fusion of Mfcc and Mel features. As a result of the fusion of the three features of Tonnetz, Chroma, and Mel, CNN model performs better with training accuracy of 90% and testing accuracy of 82%. © Authors.	Algorithms; Classification; COPD; Deep Learning; Multi Feature Fusion								Mathers C.D., Loncar D., Projections of global mortality and burden of disease from 2002 to 2030, PLoS Med, 3, 11, pp. 2011-2030, (2006); Ferrer M., Alonso J., Anto J.M., Relationship between chronic obstructive pulmonary disease stage and health-related quality of life, Cardiol. Rev, 15, 10, pp. 42-45, (1998); Mannino D.M., Buist A.S., Global burden of COPD: risk factors, prevalence, and future trends, Lancet, 370, 9589, pp. 765-773, (2007); Hu Y., Chen B., Yin Z., Et al., Increased risk of chronic obstructive pulmonary diseases in coke oven workers: Interaction between occupational exposure and smoking, Thorax, 61, 4, pp. 290-295, (2006); Burney P., Suissa S., Soriano J.B., Et al., The pharmacoepidemiology of COPD: Recent advances and methodological discussion, Eur. Respir. Journal, Suppl, 22, 43, pp. 1-44, (2003); Fabbri L.M., Luppi F., Beghe B., Rabe K.F., Complex chronic comorbidities of COPD, Eur. Respir. J, 31, 1, pp. 204-212, (2008); Goto T., Camargo C.A., Faridi M.K., Yun B.J., Hasegawa K., Machine learning approaches for predicting disposition of asthma and COPD exacerbations in the ED, Am. J. Emerg. Med, 36, 9, pp. 1650-1654, (2018); Buist A.S., McBurnie M.A., Vollmer W.M., Et al., International variation in the prevalence of COPD (The BOLD Study): a population-based prevalence study, Lancet, 370, 9589, pp. 741-750, (2007); Shanwal V.K., Assessing impact of Air Pollution on behavior of school children in Greater Noida, India, J. Integr. Sci. Technol, 9, 1, pp. 1-8, (2021); Shrivastava M., Sharma P., Singh R., Identification of potential CYP51 inhibiting anti-Aspergillus phytochemicals using molecular docking and ADME/T studies, Chem. Biol. Lett, 8, 1, pp. 18-21, (2021); Pal C., Molecular mechanism facets of Oxidative stress mediated pathogenesis, J. Mol. Chem, 3, 2, (2023); Mejza F., Gnatiuc L., Buist A.S., Et al., Prevalence and burden of chronic bronchitis symptoms: results from the BOLD study, Eur. Respir. J, 50, 5, (2017); Gross V., Dittmar A., Penzel T., Schuttler F., Von Wichert P., The relationship between normal lung sounds, age, and gender, Am. J. Respir. Crit. Care Med, 162, 3 I, pp. 905-909, (2000); Benguerel A.P., Signals and Systems for Speech and Hearing, Language and Speech, pp. 381-382, (1991); Serbes G., Sakar C.O., Kahya Y.P., Aydin N., Pulmonary crackle detection using time-frequency and time-scale analysis, Digit. Signal Process. A Rev. J, 23, 3, pp. 1012-1021, (2013); Jin F., Sattar F., Goh D.Y.T., New approaches for spectro-temporal feature extraction with applications to respiratory sound classification, Neurocomputing, 123, pp. 362-371, (2014); Bardou D., Zhang K., Ahmad S.M., Lung sounds classification using convolutional neural networks, Artif. Intell. Med, 88, pp. 58-69, (2018); Khatri K.L., Tamil L.S., Early Detection of Peak Demand Days of Chronic Respiratory Diseases Emergency Department Visits Using Artificial Neural Networks, IEEE J. Biomed. Heal. Informatics, 22, 1, pp. 285-290, (2018); Srivastava A., Jain S., Miranda R., Et al., Deep learning based respiratory sound analysis for detection of chronic obstructive pulmonary disease, PeerJ Comput. Sci, 7, pp. 1-22, (2021); Ahmed J., Vesal S., Durlak F., Et al., COPD classification in CT images using a 3D convolutional neural network, Informatik aktuell, pp. 39-45, (2020); Du R., Qi S., Feng J., Et al., Identification of COPD from Multi-View Snapshots of 3D Lung Airway Tree via Deep CNN, IEEE Access, 8, pp. 38907-38919, (2020); He Y., Chen F., Chen Q., Deep Learning-Based Analysis of the Effect of Cardiac Color Ultrasound on Chronic Obstructive Pulmonary Disease under Mask Region, Sci. Program, 2021, pp. 1-7, (2021); Altan G., Kutlu Y., Garbi Y., Pekmezci A.O., Nural S., Multimedia Respiratory Database (RespiratoryDatabase@TR): Auscultation Sounds and Chest X-rays, Nat. Eng. Sci, 2, 3, pp. 59-72, (2017); Hanifa R.M., Isa K., Mohamad M., Comparative Analysis on Different Cepstral Features for Speaker Identification Recognition, 2020 IEEE Student Conf. Res. Dev. SCOReD, 2020 2020, pp. 487-492; Ajibola Alim S., Khair Alang Rashid N., Some Commonly Used Speech Feature Extraction Algorithms, From Natural to Artificial Intelligence-Algorithms and Applications, (2018); Abraham J.V.T., Khan A.N., Shahina A., A deep learning approach for robust speaker identification using chroma energy normalized statistics and mel frequency cepstral coefficients, Int. J. Speech Technol, 26, 3, pp. 579-587, (2023); Garg U., Agarwal S., Gupta S., Dutt R., Singh D., Prediction of Emotions from the Audio Speech Signals using MFCC, MEL and Chroma, Proc.-2020 12th Int. Conf. Comput. Intell. Commun. Networks, CICN, 2020 2020, pp. 87-91; Kabra B., Nagar C., Attention-Emotion-Embedding BiLSTM-GRU network based sentiment analysis, J. Integr. Sci. Technol, 11, 4, (2023); Xie W., Fang Y., Yang G., Yu K., Li W., Transformer-Based Multi-Modal Data Fusion Method for COPD Classification and Physiological and Biochemical Indicators Identification, Biomolecules, 13, 9, (2023)	P.J. Patel; Computer Engineering Department, Government Engineering College, Gandhinagar, Gujarat, India; email: pinalpatel@gecg28.ac.in		ScienceIn Publishing						23214635				English	J. Integr. Sci. Technol.	Article	Final	All Open Access; Hybrid Gold Open Access	Scopus	2-s2.0-85184443372
Ramgopal S.; Kapes J.; Alpern E.R.; Carroll M.S.; Heffernan M.; Simon N.-J.E.; Florin T.A.; Macy M.L.	Ramgopal, Sriram (55213304700); Kapes, Jack (58652232600); Alpern, Elizabeth R. (6701436373); Carroll, Michael S. (35933253500); Heffernan, Marie (52163787000); Simon, Norma-Jean E. (57203970898); Florin, Todd A. (9247229200); Macy, Michelle L. (7003782701)	55213304700; 58652232600; 6701436373; 35933253500; 52163787000; 57203970898; 9247229200; 7003782701	Perceptions of Artificial Intelligence-Assisted Care for Children With a Respiratory Complaint	2023	Hospital Pediatrics	13	9		802	810	8	1	10.1542/hpeds.2022-007066	https://www.scopus.com/inward/record.uri?eid=2-s2.0-85174347737&doi=10.1542%2fhpeds.2022-007066&partnerID=40&md5=19cccc141a5886e5ba4db3b08d214a71	Division of Emergency Medicine, Ann & Robert H. Lurie Children's Hospital of Chicago, Department of Pediatrics, Northwestern University Feinberg School of Medicine, Chicago, IL, United States; Data Analytics and Reporting, Ann & Robert H. Lurie Children's Hospital of Chicago, Northwestern University Feinberg School of Medicine, Chicago, IL, United States; Mary Ann & J. Milburn Smith Child Health Outcomes, Research, and Evaluation Center, Stanley Manne Children's Research Institute, Ann & Robert H. Lurie Children's Hospital of Chicago, Chicago, IL, United States; Department of Pediatrics, Ann & Robert H. Lurie Children's Hospital of Chicago, Northwestern University Feinberg School of Medicine, Chicago, IL, United States	Ramgopal S., Division of Emergency Medicine, Ann & Robert H. Lurie Children's Hospital of Chicago, Department of Pediatrics, Northwestern University Feinberg School of Medicine, Chicago, IL, United States, Department of Pediatrics, Ann & Robert H. Lurie Children's Hospital of Chicago, Northwestern University Feinberg School of Medicine, Chicago, IL, United States; Kapes J., Division of Emergency Medicine, Ann & Robert H. Lurie Children's Hospital of Chicago, Department of Pediatrics, Northwestern University Feinberg School of Medicine, Chicago, IL, United States; Alpern E.R., Division of Emergency Medicine, Ann & Robert H. Lurie Children's Hospital of Chicago, Department of Pediatrics, Northwestern University Feinberg School of Medicine, Chicago, IL, United States; Carroll M.S., Data Analytics and Reporting, Ann & Robert H. Lurie Children's Hospital of Chicago, Northwestern University Feinberg School of Medicine, Chicago, IL, United States, Department of Pediatrics, Ann & Robert H. Lurie Children's Hospital of Chicago, Northwestern University Feinberg School of Medicine, Chicago, IL, United States; Heffernan M., Mary Ann & J. Milburn Smith Child Health Outcomes, Research, and Evaluation Center, Stanley Manne Children's Research Institute, Ann & Robert H. Lurie Children's Hospital of Chicago, Chicago, IL, United States, Department of Pediatrics, Ann & Robert H. Lurie Children's Hospital of Chicago, Northwestern University Feinberg School of Medicine, Chicago, IL, United States; Simon N.-J.E., Division of Emergency Medicine, Ann & Robert H. Lurie Children's Hospital of Chicago, Department of Pediatrics, Northwestern University Feinberg School of Medicine, Chicago, IL, United States, Mary Ann & J. Milburn Smith Child Health Outcomes, Research, and Evaluation Center, Stanley Manne Children's Research Institute, Ann & Robert H. Lurie Children's Hospital of Chicago, Chicago, IL, United States; Florin T.A., Division of Emergency Medicine, Ann & Robert H. Lurie Children's Hospital of Chicago, Department of Pediatrics, Northwestern University Feinberg School of Medicine, Chicago, IL, United States, Department of Pediatrics, Ann & Robert H. Lurie Children's Hospital of Chicago, Northwestern University Feinberg School of Medicine, Chicago, IL, United States; Macy M.L., Division of Emergency Medicine, Ann & Robert H. Lurie Children's Hospital of Chicago, Department of Pediatrics, Northwestern University Feinberg School of Medicine, Chicago, IL, United States, Mary Ann & J. Milburn Smith Child Health Outcomes, Research, and Evaluation Center, Stanley Manne Children's Research Institute, Ann & Robert H. Lurie Children's Hospital of Chicago, Chicago, IL, United States, Department of Pediatrics, Ann & Robert H. Lurie Children's Hospital of Chicago, Northwestern University Feinberg School of Medicine, Chicago, IL, United States	OBJECTIVES: To evaluate caregiver opinions on the use of artificial intelligence (AI)-assisted medical decision-making for children with a respiratory complaint in the emergency department (ED). METHODS: We surveyed a sample of caregivers of children presenting to a pediatric ED with a respiratory complaint.We assessed caregiver opinions with respect to AI, defined as "specialized computer programs"that "help make decisions about the best way to care for children."We performed multivariable logistic regression to identify factors associated with discomfort with AI-assisted decision-making. RESULTS: Of 279 caregivers who were approached, 254 (91.0%) participated. Most indicated they would want to know if AI was being used for their child's health care (93.5%) and were extremely or somewhat comfortable with the use of AI in deciding the need for blood (87.9%) and viral testing (87.6%), interpreting chest radiography (84.6%), and determining need for hospitalization (78.9%). In multivariable analysis, caregiver age of 30 to 37 years (adjusted odds ratio [aOR] 3.67, 95% confidence interval [CI] 1.43-9.38; relative to 18-29 years) and a diagnosis of bronchospasm (aOR 5.77, 95% CI 1.24-30.28 relative to asthma) were associated with greater discomfort with AI. Caregivers with children being admitted to the hospital (aOR 0.23, 95% CI 0.09-0.50) had less discomfort with AI. CONCLUSIONS: Caregivers were receptive toward the use of AI-assisted decision-making. Some subgroups (caregivers aged 30-37 years with children discharged from the ED) demonstrated greater discomfort with AI. Engaging with these subgroups should be considered when developing AI applications for acute care. © 2023 by the American Academy of Pediatrics.		adult; Article; artificial intelligence; asthma; bronchospasm; caregiver; child; child care; child health care; clinical decision making; controlled study; female; hospital admission; hospitalization; human; major clinical study; male; perception; respiratory tract disease; thorax radiography							Berner E, La Lande T., Overview of clinical decision support systems, Clinical Decision Support Systems, pp. 3-22, (2007); Shortliffe EH, Sep_ulveda MJ., Clinical decision support in the era of artificial intelligence, JAMA, 320, 21, pp. 2199-2200, (2018); Ramgopal S, Sanchez-Pinto LN, Horvat CM, Carroll MS, Luo Y, Florin TA., Artificial intelligence-based clinical decision support in pediatrics, Pediatr Res, 93, 2, pp. 334-341, (2023); Bertsimas D, Dunn J, Steele DW, Trikalinos TA, Wang Y., Comparison of machine learning optimal classification trees with the pediatric emergency care applied research network head trauma decision rules, JAMA Pediatr, 173, 7, pp. 648-656, (2019); Singh D, Nagaraj S, Mashouri P, Et al., Assessment of machine learning-based medical directives to expedite care in pediatric emergency medicine, JAMA Netw Open, 5, 3, (2022); Mani S, Ozdas A, Aliferis C, Et al., Medical decision support using machine learning for early detection of late-onset neonatal sepsis, J Am Med Inform Assoc, 21, 2, pp. 326-336, (2014); Pennell C, Polet C, Arthur LG, Grewal H, Aronoff S., Risk assessment for intra-abdominal injury following blunt trauma in children: Derivation and validation of a machine learning model, J Trauma Acute Care Surg, 89, 1, pp. 153-159, (2020); Ramgopal S, Horvat CM, Yanamala N, Alpern ER., Machine learning to predict serious bacterial infections in young febrile infants, Pediatrics, 146, 3, (2020); Merrill C, Owens PL., Healthcare Cost and Utilization Project. Reasons for being admitted to the hospital through the emergency department for children and adolescents, (2004); McDermott K, Stocks C, Freeman W., Overview of pediatric emergency department visits; Kaiser SV, Rodean J, Coon ER, Mahant S, Gill PJ, Leyenaar JK., Common diagnoses and costs in pediatric hospitalization in the US, JAMA Pediatr, 176, 3, pp. 316-318, (2022); Williams DJ, Zhu Y, Grijalva CG, Et al., Predicting severe pneumonia outcomes in children, Pediatrics, 138, 4, (2016); Smith JC, Spann A, McCoy AB, Et al., Natural language processing and machine learning to enable clinical decision support for treatment of pediatric pneumonia, AMIA Annu Symp Proc, 2020, pp. 1130-1139, (2021); Meystre S, Gouripeddi R, Tieder J, Simmons J, Srivastava R, Shah S., Enhancing comparative effectiveness research with automated pediatric pneumonia detection in a multi-institutional clinical repository: a PHIS1 pilot study, J Med Internet Res, 19, 5, (2017); Hogeweg L, S_anchez CI, Maduskar P, Et al., Automatic detection of tuberculosis in chest radiographs using a combination of textural, focal, and shape abnormality analysis, IEEE Trans Med Imaging, 34, 12, pp. 2429-2442, (2015); Qin ZZ, Sander MS, Rai B, Et al., Using artificial intelligence to read chest radiographs for tuberculosis detection: A multi-site evaluation of the diagnostic accuracy of three deep learning systems, Sci Rep, 9, 1, (2019); Rajpurkar P, Irvin J, Ball RL, Et al., Deep learning for chest radiograph diagnosis: a retrospective comparison of the CheXNeXt algorithm to practicing radiologists, PLoS Med, 15, 11, (2018); Yates EJ, Yates LC, Harvey H., Re: machine learning "red dot": opensource, cloud, deep convolutional neural networks in chest radiograph binary normality classification. A reply, Clin Radiol, 74, 2, (2019); Behzadi-Khormouji H, Rostami H, Salehi S, Et al., Deep learning, reusable and problem-based architectures for detection of consolidation on chest x-ray images, Comput Methods Programs Biomed, 185, (2020); Forrest CB, Chesley FD, Tregear ML, Mistry KB., Development of the learning health system researcher core competencies, Health Serv Res, 53, 4, pp. 2615-2632, (2018); Forsythe LP, Ellis LE, Edmundson L, Et al., Patient and stakeholder engagement in the PCORI pilot projects: description and lessons learned, J Gen Intern Med, 31, 1, pp. 13-21, (2016); Ramgopal S, Heffernan ME, Bendelow A, Et al., Parental perceptions on use of artificial intelligence in pediatric acute care, Acad Pediatr, 23, 1, pp. 140-147, (2023); Holm L, Fitzmaurice L., Factors influencing parent anxiety levels in a pediatric emergency department waiting area, Pediatr Res, 56, 4, (2004); Smith RW, Shah V, Goldman RD, Taddio A., Caregivers' responses to pain in their children in the emergency department, Arch Pediatr Adolesc Med, 161, 6, pp. 578-582, (2007); Nelson CA, P_erez-Chada LM, Creadore A, Et al., Patient perspectives on the use of artificial intelligence for skin cancer screening: a qualitative study, JAMA Dermatol, 156, 5, pp. 501-512, (2020); Palmisciano P, Jamjoom AAB, Taylor D, Stoyanov D, Marcus HJ., Attitudes of patients and their relatives toward artificial intelligence in neurosurgery, World Neurosurg, 138, pp. e627-e633, (2020); Ongena YP, Haan M, Yakar D, Kwee TC., Patients' views on the implementation of artificial intelligence in radiology: development and validation of a standardized questionnaire, Eur Radiol, 30, 2, pp. 1033-1040, (2020); Sisk BA, Antes AL, Burrous S, DuBois JM., Parental attitudes toward artificial intelligence-driven precision medicine technologies in pediatric healthcare, Children (Basel), 7, 9, (2020); Feudtner C, Feinstein JA, Zhong W, Hall M, Dai D., Pediatric complex chronic conditions classification system version 2: updated for ICD-10 and complex medical technology dependence and transplantation, BMC Pediatr, 14, 1, (2014); Alessandrini EA, Alpern ER, Chamberlain JM, Shea JA, Gorelick MH., A new diagnosis grouping system for child emergency department visits, Acad Emerg Med, 17, 2, pp. 204-213, (2010); Tools and resources; McHugh M, Tanabe P, McClelland M, Khare RK., More patients are triaged using the Emergency Severity Index than any other triage acuity system in the United States, Acad Emerg Med, 19, 1, pp. 106-109, (2012); Wang G, Han D, Jiang Z, Li M, Yang S, Liu L., Association between early bronchiolitis and the development of childhood asthma: a meta-analysis, BMJ Open, 11, 5, (2021); Harrell FE., rms: regression modeling strategies; Venebles WN, Ripley BD., Modern Applied Statistics with S, (2002); Miller S, Gilbert S, Virani V, Wicks P., Patients' utilization and perception of an artificial intelligence-based symptom assessment and advice technology in a British primary care waiting room: exploratory pilot study, JMIR Human Factors, 7, 3, (2020); Yakar D, Ongena YP, Kwee TC, Haan M., Do people favor artificial intelligence over physicians?. A survey among the general population and their view on artificial intelligence in medicine, Value Health, 25, 3, pp. 374-381, (2022); Sp€anig S, Emberger-Klein A, Sowa J-P, Canbay A, Menrad K, Heider D., The virtual doctor: an interactive clinical-decision-support system based on deep learning for non-invasive prediction of diabetes, Artif Intell Med, 100, (2019); Jutzi TB, Krieghoff-Henning EI, Holland-Letz T, Et al., Artificial intelligence in skin cancer diagnostics: the patients' perspective, Front Med (Lausanne), 7, (2020); Zulman DM, Kirch M, Zheng K, An LC., Trust in the Internet as a health resource among older adults: analysis of data from a nationally representative survey, J Med Internet Res, 13, 1, (2011); Zhao D, Zhao H, Cleary PD., International variations in trust in health care systems, Int J Health Plann Manage, 34, 1, pp. 130-139, (2019); Zhang Z, Genc Y, Xing A, Wang D, Fan X, Citardi D., Lay individuals' perceptions of artificial intelligence (AI)-empowered health care systems, Proc Assoc Inf Sci Technol, 57, 1, (2020)	S. Ramgopal; Division of Pediatric Emergency Medicine, Department of Pediatrics, Ann & Robert H. Lurie Children's Hospital of Chicago, Chicago, 225 East Chicago Ave, 60611, United States; email: sramgopal@luriechildrens.org		American Academy of Pediatrics						21541663			37593809	English	Hosp. Pediatr.	Article	Final		Scopus	2-s2.0-85174347737
Su X.; Li R.; Zhang Z.; Lu L.; Wang S.; Liu T.	Su, Xinxin (57958888800); Li, Runtian (57213626090); Zhang, Zhiguang (57193483278); Lu, Lin (57959990900); Wang, Siqi (58034391100); Liu, Tongxiang (56640169500)	57958888800; 57213626090; 57193483278; 57959990900; 58034391100; 56640169500	Mechanism of Marsdenia tenacissima in treating breast cancer by targeting the MAPK signaling pathway: Utilising metabolomics, network pharmacology, and In vivo experiments for verification	2025	Journal of Ethnopharmacology	343		119477				0	10.1016/j.jep.2025.119477	https://www.scopus.com/inward/record.uri?eid=2-s2.0-85217746962&doi=10.1016%2fj.jep.2025.119477&partnerID=40&md5=68d3bb5f3daba38bb4101d4125adffde	School of Pharmacy, Minzu University of China, Beijing, 100081, China; Key Laboratory of Ethnomedicine (Minzu University of China), Ministry of Education, Beijing, 100081, China	Su X., School of Pharmacy, Minzu University of China, Beijing, 100081, China, Key Laboratory of Ethnomedicine (Minzu University of China), Ministry of Education, Beijing, 100081, China; Li R., School of Pharmacy, Minzu University of China, Beijing, 100081, China, Key Laboratory of Ethnomedicine (Minzu University of China), Ministry of Education, Beijing, 100081, China; Zhang Z., School of Pharmacy, Minzu University of China, Beijing, 100081, China, Key Laboratory of Ethnomedicine (Minzu University of China), Ministry of Education, Beijing, 100081, China; Lu L., School of Pharmacy, Minzu University of China, Beijing, 100081, China, Key Laboratory of Ethnomedicine (Minzu University of China), Ministry of Education, Beijing, 100081, China; Wang S., School of Pharmacy, Minzu University of China, Beijing, 100081, China, Key Laboratory of Ethnomedicine (Minzu University of China), Ministry of Education, Beijing, 100081, China; Liu T., School of Pharmacy, Minzu University of China, Beijing, 100081, China, Key Laboratory of Ethnomedicine (Minzu University of China), Ministry of Education, Beijing, 100081, China	Ethnopharmacological relevance: Marsdenia tenacissima dried stems have been used to treat asthma, trachitis, rheumatism, and carbuncles. M. Tenacissima extract is now available in China under the brand name “Xiao Ai Ping” and is commonly used in conjunction with chemotherapy to treat a number of diseases, including liver cancer, gastric cancer, colon cancer, and non-small cell lung cancer. Purpose of the study: The research focused on the potential mechanisms contributing to the in vivo therapeutic effects on breast cancer using the ethyl acetate portion of M. tenacissima extract (EMTE), demonstrating significant promise in treating lung cancer in our initial experiments. Materials and methods: We examined the impact of EMTE on the growth of breast cancer through experiments on homoplastic breast cancer mice. Moreover, we utilized UPLC-Q-TOF/MS analysis to identify the components of EMTE and anticipate its potential therapeutic targets. Through network pharmacology, we predicted the potential targets and pathways affected by EMTE in relation to breast cancer. Additionally, we analysed the metabolic changes induced by EMTE during its anti-breast cancer effects. Results: The MAPK pathway was identified as the most likely route by which EMTE could influence breast cancer through network pharmacological enrichment of pathways. Research on animals showed that EMTE could successfully inhibit the development of breast tumours in the homoplastic breast cancer mouse model. We observed that EMTE treatment affected the metabolism of breast cancer mice, particularly in the biosynthesis of phenylalanine, tyrosine, tryptophan, linoleic acid metabolism, and pyrimidine metabolism. These metabolic alterations may have contributed to the effects of glycolysis, tumour immune evasion, and pyrimidine de novo synthesis. Conclusion: Based on the results of network pharmacological and metabolomic analysis, we postulate that the inhibition of the MAPK/ERK pathway may have played a role in promoting apoptosis in breast cancer cells and confirmed relevant protein expression of the MAPK/ERK signaling pathway with Western blotting in tumour tissue of homoplastic breast cancer mice. © 2025 Elsevier B.V.	Breast cancer; MAPK pathway; Marsdenia tenacissima; Metabolomics; Network pharmacology	antineoplastic agent; linoleic acid; Marsdenia tenacissima extract; phenylalanine; plant extract; tenacigenin b; tenacigenin c; tryptophan; tyrosine; unclassified drug; 4T1 cell line; animal experiment; animal model; animal tissue; Article; breast cancer; cancer growth; condurango; controlled study; female; high performance liquid chromatography; in vivo study; lung cancer; MAPK signaling; Marsdenia tenacissima; metabolomics; mouse; nonhuman; pathway enrichment analysis; protein expression; pyrimidine metabolism; systems pharmacology; therapy effect; thin layer chromatography; tumor escape; tumor weight; ultra performance liquid chromatography		linoleic acid, 1509-85-9, 2197-37-7, 60-33-3, 822-17-3; phenylalanine, 3617-44-5, 63-91-2; tryptophan, 6912-86-3, 73-22-3; tyrosine, 16870-43-2, 55520-40-6, 60-18-4			National Key Research and Development Program of China, NKRDPC, (2023YFC3504401); National Key Research and Development Program of China, NKRDPC; National Natural Science Foundation of China, NSFC, (81973977); National Natural Science Foundation of China, NSFC	This work was supported by National key research and development program of China (grant number 2023YFC3504401); National Natural Science Foundation of China (grant number 81973977)	Adeyinka A., Nui Y., Cherlet T., Snell L., Watson P.H., Murphy L.C., Activated mitogen-activated protein kinase expression during human breast tumorigenesis and breast cancer progression, Clin. Cancer Res., 8, pp. 1747-1753, (2002); Barabasi A.-L., Gulbahce N., Loscalzo J., Network medicine: a network-based approach to human disease, Nat. Rev. Genet., 12, pp. 56-68, (2011); Boroughs L.K., DeBerardinis R.J., Metabolic pathways promoting cancer cell survival and growth, Nat. Cell Biol., 17, pp. 351-359, (2015); Cha Y.J., Kim E.S., Koo J.S., Amino acid transporters and Glutamine metabolism in breast cancer, Int. J. Mol. Sci., 19, (2018); Committee F.O.C.E., Flora of China., 63, pp. 463-465, (2018); DeBerardinis R.J., Chandel N.S., Fundamentals of cancer metabolism, Sci. Adv., 2, (2016); Dewson G., Kluck R.M., Mechanisms by which Bak and Bax permeabilise mitochondria during apoptosis, J. Cell Sci., 122, pp. 2801-2808, (2009); Fallarino F., Grohmann U., Vacca C., Bianchi R., Orabona C., Spreca A., Fioretti M.C., Puccetti P., T cell apoptosis by tryptophan catabolism, Cell Death Differ., 9, pp. 1069-1077, (2002); Feng Y., Spezia M., Huang S., Yuan C., Zeng Z., Zhang L., Ji X., Liu W., Huang B., Luo W., Liu B., Lei Y., Du S., Vuppalapati A., Luu H.H., Haydon R.C., He T.C., Ren G., Breast cancer development and progression: risk factors, cancer stem cells, signaling pathways, genomics, and molecular pathogenesis, Genes Dis, 5, pp. 77-106, (2018); Graves L.M., Guy H.I., Kozlowski P., Huang M., Lazarowski E., Pope R.M., Collins M.A., Dahlstrand E.N., Earp III H.S., Evans D.R., Regulation of carbamoyl phosphate synthetase by MAP kinase, Nature, 403, pp. 328-332, (2000); Hong Z.S., Zhuang H.B., Qiu C.Z., Shi Z.S., Wang C.X., Chen Z.C., Pan J.P., Tenacissoside H induces apoptosis and inhibits migration of colon cancer cells by downregulating expression of GOLPH3 gene, Evid Based Complement Alternat Med 2020, (2020); Hu Y., Liu P., Kang L., Li J., Li R., Liu T., Mechanism of Marsdenia tenacissima extract promoting apoptosis of lung cancer by regulating Ca(2+)/CaM/CaMK signaling, J. Ethnopharmacol., 251, (2020); Huang C., Zheng C., Li Y., Wang Y., Lu A., Yang L., Systems pharmacology in drug discovery and therapeutic insight for herbal medicines, Brief Bioinform, 15, pp. 710-733, (2014); Jacob M., Lopata A.L., Dasouki M., Abdel Rahman A.M., Metabolomics toward personalized medicine, Mass Spectrom. Rev., 38, pp. 221-238, (2019); Jiang W., Wang X., Zhang C., Xue L., Yang L., Expression and clinical significance of MAPK and EGFR in triple-negative breast cancer, Oncol. Lett., 19, pp. 1842-1848, (2020); Jiao Y.N., Wu L.N., Xue D., Liu X.J., Tian Z.H., Jiang S.T., Han S.Y., Li P.P., Marsdenia tenacissima extract induces apoptosis and suppresses autophagy through ERK activation in lung cancer cells, Cancer Cell Int., 18, (2018); Johnson A.M., Kleczko E.K., Nemenoff R.A., Eicosanoids in cancer: new roles in immunoregulation, Front. Pharmacol., 11, (2020); Keith C.T., Borisy A.A., Stockwell B.R., Multicomponent therapeutics for networked systems, Nat. Rev. Drug Discov., 4, pp. 71-78, (2005); Kelley N.S., Hubbard N.E., Erickson K.L., Conjugated linoleic acid isomers and cancer, J. Nutr., 137, pp. 2599-2607, (2007); Kim B.W., Lee E.R., Min H.M., Jeong H.S., Ahn J.Y., Kim J.H., Choi H.Y., Choi H., Kim E.Y., Park S.P., Cho S.G., Sustained ERK activation is involved in the kaempferol-induced apoptosis of breast cancer cells and is more evident under 3-D culture condition, Cancer Biol. Ther., 7, pp. 1080-1089, (2008); Kowsalya E., MosaChristas K., Jaquline C.R.I., Balashanmugam P., Devasena T., Gold nanoparticles induced apoptosis via oxidative stress and mitochondrial dysfunctions in MCF‐7 breast cancer cells, Appl. Organomet. Chem., 35, (2020); Kuida K., Caspase-9, Int. J. Biochem. Cell Biol., 32, pp. 121-124, (2000); Li K., Hao K., Zhang Y., Xu A., Wang Q., Du Y., Wu L., Chen B., Zhang W., Wang Z., C21 fraction refined from Marsdenia tenacissima-induced apoptosis is enhanced by suppression of autophagy in human gastric cell lines, ACS Omega, 5, pp. 25156-25163, (2020); Li S., So T.H., Tang G., Tan H.Y., Wang N., Ng B.F.L., Chan C.K.W., Yu E.C., Feng Y., Chinese herbal medicine for reducing chemotherapy-associated side-effects in breast cancer patients: a systematic review and meta-analysis, Front. Oncol., 10, (2020); Li X.-G., Liu B.-X., Effect of Xiaoaiping combined with neoadjuvant chemotherapy on the pro-proliferation molecule expression and immune function in patients with breast cancer, Journal of Hainan Medical University, 23, pp. 57-61, (2017); Lin S., Sheng Q., Ma X., Li S., Xu P., Dai C., Wang M., Kang H., Dai Z., Marsdenia tenacissima extract induces autophagy and apoptosis of hepatocellular cells via MIF/mToR signaling, Evid Based Complement Alternat Med, 2022, (2022); Liu Y.-Z., Boxer L.M., Latchman D.S., Activation of the Bcl-2 promoter by nerve growth factor is mediated by the p42/p44 MAPK cascade, Nucleic acids research, 27, pp. 2086-2090, (1999); Luengo A., Gui D.Y., Vander Heiden M.G., Targeting metabolism for cancer therapy, Cell Chem. Biol., 24, pp. 1161-1180, (2017); Luo Y., Tian W., Lu X., Zhang C., Xie J., Deng X., Xie Y., Yang S., Du W., He R., Wei W., Prognosis stratification in breast cancer and characterization of immunosuppressive microenvironment through a pyrimidine metabolism-related signature, Front. Immunol., 13, (2022); Martinez-Reyes I., Chandel N.S., Cancer metabolism: looking forward, Nat. Rev. Cancer, 21, pp. 669-680, (2021); Mitruka M., Gore C.R., Kumar A., Sarode S.C., Sharma N.K., Undetectable free aromatic amino acids in nails of breast carcinoma: biomarker discovery by a novel metabolite purification VTGE system, Front. Oncol., 10, (2020); Opitz C.A., Somarribas Patterson L.F., Mohapatra S.R., Dewi D.L., Sadik A., Platten M., Trump S., The therapeutic potential of targeting tryptophan catabolism in cancer, Br. J. Cancer, 122, pp. 30-44, (2020); Pan Y., Liao X., Yang L., Zhang C., Wang J., Zheng P., Yu G., Song H., Extract of Marsdenia tenacissima (roxb.) Moon [Apocynaceae] suppresses hepatocellular carcinoma by inhibiting angiogenesis, Front. Pharmacol., 13, (2022); Pharmacopoeia C.O.N., Pharmacopoeia of P.R. China, (2020); Pietkiewicz D., Klupczynska-Gabryszak A., Plewa S., Misiura M., Horala A., Miltyk W., Nowak-Markwitz E., Kokot Z.J., Matysiak J., Free amino acid alterations in patients with gynecological and breast cancer: a review, Pharmaceuticals, 14, (2021); Reed J.C., Proapoptotic multidomain Bcl-2/Bax-family proteins: mechanisms, physiological roles, and therapeutic opportunities, Cell Death Differ., 13, pp. 1378-1386, (2006); Saito Y., Soga T., Amino acid transporters as emerging therapeutic targets in cancer, Cancer Sci., 112, pp. 2958-2965, (2021); Schmidt D.R., Patel R., Kirsch D.G., Lewis C.A., Vander Heiden M.G., Locasale J.W., Metabolomics in cancer research and emerging applications in clinical oncology, CA Cancer J. Clin., 71, pp. 333-358, (2021); Serna-Marquez N., Diaz-Aragon R., Reyes-Uribe E., Cortes-Reynosa P., Salazar E.P., Linoleic acid induces migration and invasion through FFAR4- and PI3K-/Akt-dependent pathway in MDA-MB-231 breast cancer cells, Med. Oncol., 34, (2017); Sigoillot F.D., Berkowski J.A., Sigoillot S.M., Kotsis D.H., Guy H.I., Cell cycle-dependent regulation of pyrimidine biosynthesis, J. Biol. Chem., 278, pp. 3403-3409, (2003); Sigoillot F.D., Kotsis D.H., Serre V., Sigoillot S.M., Evans D.R., Guy H.I., Nuclear localization and mitogen-activated protein kinase phosphorylation of the multifunctional protein CAD, J. Biol. Chem., 280, pp. 25611-25620, (2005); Sigoillot F.D., Sigoillot S.M., Guy H.I., Breakdown of the regulatory control of pyrimidine biosynthesis in human breast cancer cells, Int. J. Cancer, 109, pp. 491-498, (2004); So T.H., Chan S.K., Lee V.H., Chen B.Z., Kong F.M., Lao L.X., Chinese medicine in cancer treatment - how is it practised in the east and the west?, Clin. Oncol., 31, pp. 578-588, (2019); Sun L., Ui Ain Q., Gao Y.-S., Khan G.J., Yuan S.-T., Roy D., Effect of Marsdenia tenacissima extract on G2/M cell cycle arrest by upregulating 14-3-3σ and downregulating c-myc in vitro and in vivo, Chinese Herbal Medicines, 11, pp. 169-176, (2019); Sung H., Ferlay J., Siegel R.L., Laversanne M., Soerjomataram I., Jemal A., Bray F., Global cancer statistics 2020: GLOBOCAN estimates of incidence and mortality worldwide for 36 cancers in 185 countries, CA Cancer J. Clin., 71, pp. 209-249, (2021); Taddei M.L., Pardella E., Pranzini E., Raugei G., Paoli P., Role of tyrosine phosphorylation in modulating cancer cell metabolism, Biochim. Biophys. Acta Rev. Canc, 1874, (2020); Teo B.S.-X., Lan Y., Jie J.C., Mingqiang J., Jiong Z., Research progress of xiaoaiping injection on anti-tumor, Scholastic: Journal of Natural and Medical Education, 2, pp. 159-168, (2023); To K.K.W., Wu X., Yin C., Chai S., Yao S., Kadioglu O., Efferth T., Ye Y., Lin G., Reversal of multidrug resistance by Marsdenia tenacissima and its main active ingredients polyoxypregnanes, J. Ethnopharmacol., 203, pp. 110-119, (2017); Wang K., Liu W., Xu Q., Gu C., Hu D., Tenacissoside G synergistically potentiates inhibitory effects of 5-fluorouracil to human colorectal cancer, Phytomedicine, 86, (2021); Wang P., Yang J., Zhu Z., Zhang X., Marsdenia tenacissima: a review of traditional uses, phytochemistry and pharmacology, The American journal of Chinese medicine, 46, pp. 1449-1480, (2018); Wang P., Yang J., Zhu Z., Zhang X., Marsdenia tenacissima: a review of traditional uses, phytochemistry and pharmacology, Am. J. Chin. Med., pp. 1-32, (2018); Wang W., Cui J., Ma H., Lu W., Huang J., Targeting pyrimidine metabolism in the era of precision cancer medicine, Front. Oncol., 11, (2021); Wang X., Wang N., Zhong L., Wang S., Zheng Y., Yang B., Zhang J., Lin Y., Wang Z., Prognostic value of depression and anxiety on breast cancer recurrence and mortality: a systematic review and meta-analysis of 282,203 patients, Mol Psychiatry, 25, pp. 3186-3197, (2020); Wang X., Wang Z.Y., Zheng J.H., Li S., TCM network pharmacology: a new trend towards combining computational, experimental and clinical approaches, Chin. J. Nat. Med., 19, pp. 1-11, (2021); Xiaohua L., Haitao L., Lingyu J., Leixi C., Yingfeng N., Yanhong G., Xiaojun M., Lixia Z., Ethyl acetate fraction in ethanol extract from root of “Dai-Bai-Jie”(Marsdenia tenacissima): anti-tumor activity in A549 cancer cells, J. Tradit. Chin. Med., 38, pp. 668-675, (2018); Yu F., Li Y., Zou J., Jiang L., Wang C., Tang Y., Gao B., Luo D., Jiang X., The Chinese herb Xiaoaiping protects against breast cancer chemotherapy-induced alopecia and other side effects: a randomized controlled trial, J. Int. Med. Res., 47, pp. 2607-2614, (2019); Zhan J., Shi L.L., Wang Y., Wei B., Yang S.L., In vivo study on the effects of xiaoaiping on the stemness of hepatocellular carcinoma cells, Evid Based Complement Alternat Med, 2019, (2019); Zhou Q.M., Wang S., Zhang H., Lu Y.Y., Wang X.F., Motoo Y., Su S.B., The combination of baicalin and baicalein enhances apoptosis via the ERK/p38 MAPK pathway in human breast cancer cells, Acta Pharmacol. Sin., 30, pp. 1648-1658, (2009)	T. Liu; School of Pharmacy, Minzu University of China, Beijing, No.27 Zhongguancun South Street, Haidian District, 100081, China; email: tongxliu123@muc.edu.cn		Elsevier Ireland Ltd						03788741		JOETD		English	J. Ethnopharmacol.	Article	Final		Scopus	2-s2.0-85217746962
Wu Y.; Dai T.; Qin J.; Guo J.; Fan J.; Mei J.; Li X.; Liu F.	Wu, Yahui (57196068361); Dai, Tiansheng (59560212100); Qin, Jingwen (59559207200); Guo, Jian (59559608600); Fan, Jitao (59559410500); Mei, Jun (57202648557); Li, Xiaoli (59560212200); Liu, Fang (57091823300)	57196068361; 59560212100; 59559207200; 59559608600; 59559410500; 57202648557; 59560212200; 57091823300	Suppression of regulatory factor X 7 alleviates airway remodeling and inflammation in childhood asthma	2025	CytoJournal	22		15				0	10.25259/Cytojournal_138_2024	https://www.scopus.com/inward/record.uri?eid=2-s2.0-85217963074&doi=10.25259%2fCytojournal_138_2024&partnerID=40&md5=22b5a9e6583f948e4ad77cb4c6c760e4	Department of Pediatrics, Ji’an Hospital, Shanghai East Hospital, Ji’an, China; Department of Pediatrics, Shanghai East Hospital, Tongji University School of Medicine, Shanghai, China	Wu Y., Department of Pediatrics, Ji’an Hospital, Shanghai East Hospital, Ji’an, China; Dai T., Department of Pediatrics, Ji’an Hospital, Shanghai East Hospital, Ji’an, China; Qin J., Department of Pediatrics, Ji’an Hospital, Shanghai East Hospital, Ji’an, China; Guo J., Department of Pediatrics, Ji’an Hospital, Shanghai East Hospital, Ji’an, China; Fan J., Department of Pediatrics, Ji’an Hospital, Shanghai East Hospital, Ji’an, China; Mei J., Department of Pediatrics, Ji’an Hospital, Shanghai East Hospital, Ji’an, China; Li X., Department of Pediatrics, Ji’an Hospital, Shanghai East Hospital, Ji’an, China; Liu F., Department of Pediatrics, Ji’an Hospital, Shanghai East Hospital, Ji’an, China, Department of Pediatrics, Shanghai East Hospital, Tongji University School of Medicine, Shanghai, China	Objective: Childhood asthma is a chronic heterogeneous syndrome composed of distinct disease entities or phenotypes. This study was conducted to characterize regulatory factor X 7 (RFX7) in childhood asthma. Material and Methods: Two available transcriptome datasets (GSE65204 and GSE27011) were used to analyze regulatory factor X (RFX) family members in childhood asthma. Random forest, logistic regression, and linear support vector machine (SVM) analyses were performed to construct an RFX-based classification model. Airway smooth muscle cells (ASMCs) were induced through platelet-derived growth factor-BB (PDGF-BB) for an asthma in vitro model. RFX7 expression was measured through immunoblotting. RFX7 was knocked out by transfection of RFX7 small-interfering RNAs, and then airway remodeling and inflammation were assayed. Results: Among RFX family members, RFX3, RFX7, and RFX-associated protein displayed differential expression in childhood asthma versus healthy controls. Thus, SVM, logistic regression, and random forest-based machine learning models were built. The random forest model presented the best diagnostic efficacy (area under the curve [AUC] = 1 and 0.67 in discovery and verification sets). RFX7 was found to be effective in diagnosing childhood asthma (AUC = 0.724 and 0.775 in discovery and verification sets). In addition, RFX7 was overexpressed in PDGF-BB-stimulated ASMCs (**P < 0.01). Silencing RFX7 remarkably attenuated the proliferative and migrative capacities of ASMCs with PDGF-BB stimulation (**P < 0.01). In addition, RFX7 was positively related to neutrophil infiltration in childhood asthma, and its knockdown downregulated the levels of pro-inflammatory cytokines in PDGF-BB-stimulated ASMCs (**P < 0.01). Conclusion: The findings of this study indicate that RFX7 is a novel molecule that is correlated with airway remodeling and inflammation in childhood asthma, providing insights into the mechanism underlying this disease and its potential clinical importance. © 2025 The Author(s).	Airway remodeling; Airway smooth muscle cells; Asthma; Inflammation; Regulatory factor X transcription factors	becaplermin; complementary DNA; cytokine; interleukin 1beta; interleukin 6; platelet derived growth factor BB; regulatory factor X transcription factor; regulatory factor X7; RNA; small interfering RNA; transcription factor; transcriptome; tumor necrosis factor; unclassified drug; airway remodeling; airway smooth muscle cell; area under the curve; Article; asthma; cell culture; child; clinical article; controlled study; differential expression analysis; early onset asthma; female; functional enrichment analysis; gene set variation analysis; genetic transfection; human; human cell; immunoblotting; in vitro study; inflammation; KEGG; linear support vector machine; machine learning; male; model; neutrophil chemotaxis; phenotype; prediction; random forest; real time reverse transcription polymerase chain reaction; support vector machine; transient transfection; transwell assay; Western blotting; wound healing assay		becaplermin, 165101-51-9; RNA, 63231-63-0			2021 Science and Technology Special Project and Social Development Project in Ji’an City, Jiangxi Province; Jiangxi Provincial Department of Science and Technology Applied Research Cultivation Plan Project, (20212BAG70005)	This project was supported by 2021 Jiangxi Provincial Department of Science and Technology Applied Research Cultivation Plan Project (No.20212BAG70005, Yahui Wu) and 2021 Science and Technology Special Project and Social Development Project in Ji\u2019an City, Jiangxi Province (No.20211-025242,Yahui Wu).	Hu Y, Chen Y, Liu S, Tan J, Yu G, Yan C, Et al., Residential greenspace and childhood asthma: An intra-city study, Sci Total Environ, 857, (2023); Guerra S, Ledford JG, Melen E, Lavi I, Carsin AE, Stern DA, Et al., Creatine kinase is decreased in childhood asthma, Am J Respir Crit Care Med, 207, pp. 544-552, (2023); Thurmann L, Klos M, Mackowiak SD, Bieg M, Bauer T, Ishaque N, Et al., Global hypomethylation in childhood asthma identified by genome-wide DNA-methylation sequencing preferentially affects enhancer regions, Allergy, 78, pp. 1489-1506, (2023); Asher MI, Rutter CE, Bissell K, Chiang CY, El Sony A, Ellwood E, Et al., Worldwide trends in the burden of asthma symptoms in school-aged children: Global Asthma Network Phase I cross-sectional study, Lancet, 398, pp. 1569-1580, (2021); Tan DJ, Lodge CJ, Walters EH, Lowe AJ, Bui DS, Bowatte G, Et al., Longitudinal asthma phenotypes from childhood to middle-age: A population-based cohort study, Am J Respir Crit Care Med, 208, pp. 132-141, (2023); Papadopoulos NG, Mathioudakis AG, Custovic A, Deschildre A, Phipatanakul W, Wong G, Et al., Current and optimal practices in childhood asthma monitoring among multiple international stakeholders, JAMA Netw Open, 6, (2023); Rosenquist NA, Richards M, Ferber JR, Li DK, Ryu SY, Burkin H, Et al., Prepregnancy body mass index and risk of childhood asthma, Allergy, 78, pp. 1234-1244, (2023); Pedersen M, Liu S, Zhang J, Andersen ZJ, Brandt J, Budtz-Jorgensen E, Et al., Early-life exposure to ambient air pollution from multiple sources and asthma incidence in children: A nationwide birth cohort study from Denmark, Environ Health Perspect, 131, (2023); Garcia-Marcos L, Chiang CY, Asher MI, Marks GB, El Sony A, Masekela R, Et al., Asthma management and control in children, adolescents, and adults in 25 countries: A Global Asthma Network Phase I cross-sectional study, Lancet Glob Health, 11, pp. e218-e228, (2023); Wei L, Hongping H, Chufang L, Cuomu M, Jintao L, Kaiyin C, Et al., Effects of Shiwei Longdanhua formula on LPS induced airway mucus hypersecretion, cough hypersensitivity, oxidative stress and pulmonary inflammation, Biomed Pharmacother, 163, (2023); Zhao Y, Zhang X, Wang G, Wu H, Chen R, Zhang Y, Et al., LXA4 inhibits TGF-β1-induced airway smooth muscle cells proliferation and migration by suppressing the Smad/YAP pathway, Int Immunopharmacol, 118, (2023); Long Y, Wang H, Ma Z, Li Y, Ma Z, Yu P, Et al., Combined epimedii folium and ligustri lucidi fructus with dexamethasone alleviate the proliferation of airway smooth muscle cells by regulating apoptosis/autophagy, J Ethnopharmacol, 314, (2023); Xiang LL, Wan QQ, Wang YM, He SJ, Xu WJ, Ding M, Et al., IL-13 regulates orai1 expression in human bronchial smooth muscle cells and airway remodeling in asthma mice model via LncRNA H19, J Asthma Allergy, 15, pp. 1245-1261, (2022); Wang J, Wang L, Tian X, Luo L., N(6)-methyladenosine reader YTHDF1 regulates the proliferation and migration of airway smooth muscle cells through m(6)A/cyclin D1 in asthma, PeerJ, 11, (2023); Bai F, Chen Z, Xu S, Han L, Zeng X, Huang S, Et al., Wogonin attenuates neutrophilic inflammation and airway smooth muscle proliferation through inducing caspase-dependent apoptosis and inhibiting MAPK/Akt signaling in allergic airways, Int Immunopharmacol, 113, (2022); Laubhahn K, Phelan KJ, Jackson DJ, Altman MC, Schaub B., What have mechanistic studies taught us about childhood asthma?, J Allergy Clin Immunol Pract, 11, pp. 684-692, (2023); Sugiaman-Trapman D, Vitezic M, Jouhilahti EM, Mathelier A, Lauter G, Misra S, Et al., Characterization of the human RFX transcription factor family by regulatory and target gene analysis, BMC Genomics, 19, (2018); Seguin-Estevez Q, De Palma R, Krawczyk M, Leimgruber E, Villard J, Picard C, Et al., The transcription factor RFX protects MHC class II genes against epigenetic silencing by DNA methylation, J Immunol, 183, pp. 2545-2553, (2009); Wu Y, Zhang JF, Xu T, Xu L, Qiao J, Liu F, Et al., Identification of therapeutic targets for childhood severe asthmatics with DNA microarray, Allergol Immunopathol (Madr), 44, pp. 76-82, (2016); Coronel L, Riege K, Schwab K, Forste S, Hackes D, Semerau L, Et al., Transcription factor RFX7 governs a tumor suppressor network in response to p53 and stress, Nucleic Acids Res, 49, pp. 7437-7456, (2021); Schwab K, Coronel L, Riege K, Sacramento EK, Rahnis N, Hackes D, Et al., Multi-omics analysis identifies RFX7 targets involved in tumor suppression and neuronal processes, Cell Death Discov, 9, (2023); Castro W, Chelbi ST, Niogret C, Ramon-Barros C, Welten SP, Osterheld K, Et al., The transcription factor Rfx7 limits metabolism of NK cells and promotes their maintenance and immunity, Nat Immunol, 19, pp. 809-820, (2018); Yang IV, Pedersen BS, Liu AH, O'Connor GT, Pillai D, Kattan M, Et al., The nasal methylome and childhood atopic asthma, J Allergy Clin Immunol, 139, pp. 1478-1488, (2017); Acevedo N, Reinius LE, Greco D, Gref A, Orsmark-Pietras C, Persson H, Et al., Risk of childhood asthma is associated with CpG-site polymorphisms, regional DNA methylation and mRNA levels at the GSDMB/ORMDL3 locus, Hum Mol Genet, 24, pp. 875-890, (2015); Orsmark-Pietras C, James A, Konradsen JR, Nordlund B, Soderhall C, Pulkkinen V, Et al., Transcriptome analysis reveals upregulation of bitter taste receptors in severe asthmatics, Eur Respir J, 42, pp. 65-78, (2013); Zhou Y, Shen Y, Chen C, Sui X, Yang J, Wang L, Et al., The crosstalk between autophagy and ferroptosis: What can we learn to target drug resistance in cancer?, Cancer Biol Med, 16, pp. 630-646, (2019); Yu G, Wang LG, Han Y, He QY., clusterProfiler: An R package for comparing biological themes among gene clusters, OMICS, 16, pp. 284-287, (2012); He D, Wang D, Lu P, Yang N, Xue Z, Zhu X, Et al., Single-cell RNA sequencing reveals heterogeneous tumor and immune cell populations in early-stage lung adenocarcinomas harboring EGFR mutations, Oncogene, 40, pp. 355-368, (2021); Li C, Deng C, Zhou T, Hu J, Dai B, Yi F, Et al., MicroRNA-370 carried by M2 macrophage-derived exosomes alleviates asthma progression through inhibiting the FGF1/MAPK/STAT1 axis, Int J Biol Sci, 17, pp. 1795-1807, (2021); Matys V, Fricke E, Geffers R, Gossling E, Haubrock M, Hehl R, Et al., TRANSFAC: Transcriptional regulation, from patterns to profiles, Nucleic Acids Res, 31, pp. 374-378, (2003); Ding L, Liu GL, Lu L, Ge L, Wang JY., circ_CSNK1E modulates airway smooth muscle cells proliferation and migration via miR-34a-5p/VAMP2 axis in asthma, Cell Signal, 95, (2022); Wang X, Xu C, Cai Y, Zou X, Chao Y, Yan Z, Et al., CircZNF652 promotes the goblet cell metaplasia by targeting the miR-452-5p/JAK2 signaling pathway in allergic airway epithelia, J Allergy Clin Immunol, 150, pp. 192-203, (2022); Ramos-Barbon D, Presley JF, Hamid QA, Fixman ED, Martin JG., Antigen-specific CD4+T cells drive airway smooth muscle remodeling in experimental asthma, J Clin Invest, 115, pp. 1580-1589, (2005); Wang H, Zhong B, Geng Y, Hao J, Jin Q, Zhang Y, Et al., TIPE2 inhibits PDGF-BB-induced phenotype switching in airway smooth muscle cells through the PI3K/Akt signaling pathway, Respir Res, 22, (2021); Sabogal Pineros YS, Bal SM, van de Pol MA, Dierdorp BS, Dekker T, Dijkhuis A, Et al., Anti-IL-5 in mild asthma alters rhinovirus-induced macrophage, B-cell, and neutrophil responses (MATERIAL). A placebo-controlled, double-blind study, Am J Respir Crit Care Med, 199, pp. 508-517, (2019); Lachowicz-Scroggins ME, Dunican EM, Charbit AR, Raymond W, Looney MR, Peters MC, Et al., Extracellular DNA, neutrophil extracellular traps, and inflammasome activation in severe asthma, Am J Respir Crit Care Med, 199, pp. 1076-1085, (2019); Maneechotesuwan K, Essilfie-Quaye S, Kharitonov SA, Adcock IM, Barnes PJ., Loss of control of asthma following inhaled corticosteroid withdrawal is associated with increased sputum interleukin-8 and neutrophils, Chest, 132, pp. 98-105, (2007); Chen Z, Fan N, Shen G, Yang J., Silencing lncRNA CDKN2BAS1 alleviates childhood asthma progression through inhibiting ZFP36 promoter methylation and promoting NR4A1 expression, Inflammation, 46, pp. 700-717, (2023); Akdis M, Aab A, Altunbulakli C, Azkur K, Costa RA, Crameri R, Et al., Interleukins (from IL-1 to IL-38), interferons, transforming growth factor β, and TNF-α: Receptors, functions, and roles in diseases, J Allergy Clin Immunol, 138, pp. 984-1010, (2016); Yu L, Ma W, Song B, Wang S, Li X, Wang Z., Hsa_circ_0030042 ameliorates oxidized low-density lipoprotein-induced endothelial cell injury via the MiR-616-3p/RFX7 axis, Int Heart J, 63, pp. 763-772, (2022)	F. Liu; Department of Pediatrics, Shanghai East Hospital, Tongji University School of Medicine, Shanghai, China; email: liufangsh30@163.com		Scientific Scholar						09745963				English	CytoJournal	Article	Final		Scopus	2-s2.0-85217963074
