## Supplementary material for "Revolutionizing COPD and Asthma Management with Artificial Intelligence": Scopus dataset (part 11 of 14)

Authors	Author full names	Author(s) ID	Title	Year	Source title	Volume	Issue	Art. No.	Page start	Page end	Page count	Cited by	DOI	Link	Affiliations	Authors with affiliations	Abstract	Author Keywords	Index Keywords	Molecular Sequence Numbers	Chemicals/CAS	Tradenames	Manufacturers	Funding Details	Funding Texts	References	Correspondence Address	Editors	Publisher	Sponsors	Conference name	Conference date	Conference location	Conference code	ISSN	ISBN	CODEN	PubMed ID	Language of Original Document	Abbreviated Source Title	Document Type	Publication Stage	Open Access	Source	EID
Bo N.; Jeong J.-H.; Forno E.; Ding Y.	Bo, Na (57205332407); Jeong, Jong-Hyeon (7402045818); Forno, Erick (25225322900); Ding, Ying (56389888100)	57205332407; 7402045818; 25225322900; 56389888100	Evaluating Meta-Learners to Analyze Treatment Heterogeneity in Survival Data: Application to Electronic Health Records of Pediatric Asthma Care in COVID-19 Pandemic	2025	Statistics in Medicine	44	3-4	e10333				0	10.1002/sim.10333	https://www.scopus.com/inward/record.uri?eid=2-s2.0-85216113325&doi=10.1002%2fsim.10333&partnerID=40&md5=03408ec03bd7b9acbe50bb56dfd489ab	Department of Biostatistics and Health Data Science, University of Pittsburgh, Pittsburgh, PA, United States; Division of Cancer Treatment and Diagnosis, National Cancer Institute, Bethesda, MD, United States; Department of Pediatrics, Indiana University School of Medicine, Indianapolis, IN, United States; University of Pittsburgh, Pittsburgh, PA, United States	Bo N., Department of Biostatistics and Health Data Science, University of Pittsburgh, Pittsburgh, PA, United States; Jeong J.-H., Department of Biostatistics and Health Data Science, University of Pittsburgh, Pittsburgh, PA, United States, Division of Cancer Treatment and Diagnosis, National Cancer Institute, Bethesda, MD, United States; Forno E., Department of Pediatrics, Indiana University School of Medicine, Indianapolis, IN, United States; Ding Y., Department of Biostatistics and Health Data Science, University of Pittsburgh, Pittsburgh, PA, United States, University of Pittsburgh, Pittsburgh, PA, United States	An important aspect of precision medicine focuses on characterizing diverse responses to treatment due to unique patient characteristics, also known as heterogeneous treatment effects (HTE) or individualized treatment effects (ITE), and identifying beneficial subgroups with enhanced treatment effects. Estimating HTE with right-censored data in observational studies remains challenging. In this paper, we propose a pseudo-ITE-based framework for analyzing HTE in survival data, which includes a group of meta-learners for estimating HTE, a variable importance metric for identifying predictive variables to HTE, and a data-adaptive procedure to select subgroups with enhanced treatment effects. We evaluate the finite sample performance of the framework under various observational study settings. Furthermore, we applied the proposed methods to analyze the treatment heterogeneity of a written asthma action plan (WAAP) on time-to-ED (Emergency Department) return due to asthma exacerbation using a large asthma electronic health records dataset with visit records expanded from pre- to post-COVID-19 pandemic. We identified vulnerable subgroups of patients with poorer asthma outcomes but enhanced benefits from WAAP and characterized patient profiles. Our research provides valuable insights for healthcare providers on the strategic distribution of WAAP, particularly during disruptive public health crises, ultimately improving the management and control of pediatric asthma. © 2025 The Author(s). Statistics in Medicine published by John Wiley & Sons Ltd.	COVID-19 pandemic; EHR data; heterogeneous treatment effects; meta-learner; precision asthma care; subgroup analysis	Asthma; Child; COVID-19; Electronic Health Records; Emergency Service, Hospital; Humans; Pandemics; SARS-CoV-2; Survival Analysis; adolescent; adult; Article; asthma; child; controlled study; coronavirus disease 2019; diagnostic test accuracy study; disease exacerbation; electronic health record; emergency ward; female; hospitalization; human; influenza vaccination; machine learning; male; mathematical analysis; median survival time; observational study; pandemic; patient care; predictive value; preschool child; sensitivity analysis; sensitivity and specificity; simulation; survival; treatment effect heterogeneity; electronic health record; hospital emergency service; mortality; pandemic; Severe acute respiratory syndrome coronavirus 2; survival analysis							Xu Y., Bechler K., Callahan A., Shah N., Principled Estimation and Evaluation of Treatment Effect Heterogeneity: A Case Study Application to Dabigatran for Patients With Atrial Fibrillation, Journal of Biomedical Informatics, 143, (2023); Xu Y., Ignatiadis N., Sverdrup E., Fleming S., Wager S., Shah N., Treatment Heterogeneity With Survival Outcomes, Handbook of Matching and Weighting Adjustments for Causal Inference, (2023); Bo N., Wei Y., Zeng L., Kang C., Ding Y., A Meta-Learner Framework to Estimate Individualized Treatment Effects for Survival Outcomes, Journal of Data Science, 22, 4, pp. 505-523, (2024); Henderson N.C., Louis T.A., Rosner G.L., Varadhan R., Individualized Treatment Effects With Censored Data via Fully Nonparametric Bayesian Accelerated Failure Time Models, Biostatistics, 21, 1, pp. 50-68, (2018); Hu L., Ji J., Li F., Estimating Heterogeneous Survival Treatment Effect in Observational Data Using Machine Learning, Statistics in Medicine, 40, 21, pp. 4691-4713, (2021); Hu L., Ji J., Ennis R.D., Hogan J.W., A Flexible Approach for Causal Inference With Multiple Treatments and Clustered Survival Outcomes, Statistics in Medicine, 41, 25, pp. 4982-4999, (2022); Cui Y., Kosorok M.R., Sverdrup E., Wager S., Zhu R., Estimating Heterogeneous Treatment Effects With Right-Censored Data via Causal Survival Forests, Journal of the Royal Statistical Society Series B: Statistical Methodology, 85, 2, pp. 179-211, (2023); Zhu J., Gallego B., Targeted Estimation of Heterogeneous Treatment Effect in Observational Survival Analysis, Journal of Biomedical Informatics, 107, (2020); Curth A., Lee C., dM S.V., SurvITE: Learning Heterogeneous Treatment Effects From Time-To-Event Data, Advances in Neural Information Processing Systems, 34, pp. 26740-26753, (2021); Alkhthlan A., “The Effects of an Asthma Action Plan and Asthma Self-Efficacy on Asthma Control,”; Shechter J., Roy A., Naureckas S., Estabrook C., Mohanty N., Variables Associated With Emergency Department Utilization by Pediatric Patients With Asthma in a Federally Qualified Health Center, Journal of Community Health, 44, 5, pp. 948-953, (2019); Teach S.J., Crain E.F., Quint D.M., Hylan M.L., Joseph J.G., Improved Asthma Outcomes in a High-Morbidity Pediatric Population: Results of an Emergency Department–Based Randomized Clinical Trial, Archives of Pediatrics & Adolescent Medicine, 160, 5, pp. 535-541, (2006); Brown M.D., Reeves M.J., Meyerson K., Korzeniewski S.J., Randomized Trial of a Comprehensive Asthma Education Program After an Emergency Department Visit, Annals of Allergy, Asthma & Immunology, 97, 1, pp. 44-51, (2006); Lundberg S.M., Lee S.I., A Unified Approach to Interpreting Model Predictions, Advances in Neural Information Processing Systems, pp. 4765-4774, (2017); Rubin D.B., Estimating Causal Effects of Treatments in Randomized and Nonrandomized Studies, Journal of Education & Psychology, 1972, 2, pp. i-31, (1972); Splawa-Neyman J., Dabrowska D., Speed T., On the Application of Probability Theory to Agricultural Experiments. Essay on Principles. Section 9, Statistical Science, 5, 4, pp. 465-472, (1990); Kunzel S.R., Sekhon J.S., Bickel P.J., Yu B., Metalearners for Estimating Heterogeneous Treatment Effects Using Machine Learning, Proceedings of the National Academy of Sciences of the United States of America, 116, 10, pp. 4156-4165, (2019); Horvitz D.G., Thompson D.J., A Generalization of Sampling Without Replacement From a Finite Universe, JASA, 47, 260, pp. 663-685, (1952); Kennedy E.H., Towards Optimal Doubly Robust Estimation of Heterogeneous Causal Effects, Electronic Journal of Statistics, 17, 2, pp. 3008-3049, (2023); Tian L., Alizadeh A.A., Gentles A.J., Tibshirani R., A Simple Method for Estimating Interactions Between a Treatment and a Large Number of Covariates, JASA, 109, 508, pp. 1517-1532, (2014); Knaus M.C., Lechner M., Strittmatter A., Machine Learning Estimation of Heterogeneous Causal Effects: Empirical Monte Carlo Evidence, Econometrics Journal, 24, 1, pp. 134-161, (2020); Chen S., Tian L., Cai T., Yu M., A General Statistical Framework for Subgroup Identification and Comparative Treatment Scoring, Biometrics, 73, 4, pp. 1199-1209, (2017); Nie X., Wager S., Quasi-Oracle Estimation of Heterogeneous Treatment Effects, Biometrika, 108, 2, pp. 299-319, (2020); Ishwaran H., Kogalur U., Random Survival Forests for R, R News, 24, 1, pp. 134-161, (2020); Sun T., Wei Y., Chen W., Ding Y., Genome-Wide Association Study-Based Deep Learning for Survival Prediction, Statistics in Medicine, 39, 30, pp. 4605-4620, (2020); Liaw A., Wiener M., Classification and Regression by Random Forest, R News, 2, pp. 18-22, (2002); Tibshirani R., Regression Shrinkage and Selection via the Lasso, Journal of the Royal Statistical Society Series B: Statistical Methodology, 58, 1, pp. 267-288, (2018); Chernozhukov V., Chetverikov D., Demirer M., Et al., Double/Debiased Machine Learning for Treatment and Structural Parameters, Econometrics Journal, 21, 1, pp. C1-C68, (2018); Zhao L., Tian L., Cai T., Claggett B., Wei L.J., Effectively Selecting a Target Population for a Future Comparative Study, JASA, 108, 502, pp. 527-539, (2013); Crabbe J., Curth A., Bica I., dM S.V., “Benchmarking Heterogeneous Treatment Effect Models through the Lens of Interpretability,”, (2022); Wan K., Tanioka K., Shimokawa T., Rule Ensemble Method With Adaptive Group Lasso for Heterogeneous Treatment Effect Estimation, Statistics in Medicine, 42, 19, pp. 3413-3442, (2023); Wan K., Tanioka K., Shimokawa T., “Survival Causal Rule Ensemble Method Considering the Main Effect for Estimating Heterogeneous Treatment Effects,”, (2023); Candes E., Lei L., Ren Z., Conformalized Survival Analysis, Journal of the Royal Statistical Society Series B: Statistical Methodology, 85, 1, pp. 24-45, (2023); Lei L., Candes E.J., Conformal Inference of Counterfactuals and Individual Treatment Effects, Journal of the Royal Statistical Society Series B: Statistical Methodology, 83, 5, pp. 911-938, (2021)	Y. Ding; Department of Biostatistics and Health Data Science, University of Pittsburgh, Pittsburgh, United States; email: yingding@pitt.edu		John Wiley and Sons Ltd						02776715		SMEDD	39853815	English	Stat. Med.	Article	Final	All Open Access; Hybrid Gold Open Access	Scopus	2-s2.0-85216113325
Zhuan B.; Ma H.-H.; Zhang B.-C.; Li P.; Wang X.; Yuan Q.; Yang Z.; Xie J.	Zhuan, Bing (56835603600); Ma, Hong-Hong (58158285900); Zhang, Bo-Chao (57432311300); Li, Ping (59480528200); Wang, Xi (57604914600); Yuan, Qun (57221048452); Yang, Zhao (57221061955); Xie, Jun (57705667000)	56835603600; 58158285900; 57432311300; 59480528200; 57604914600; 57221048452; 57221061955; 57705667000	Identification of non-small cell lung cancer with chronic obstructive pulmonary disease using clinical symptoms and routine examination: a retrospective study	2023	Frontiers in Oncology	13		1158948				1	10.3389/fonc.2023.1158948	https://www.scopus.com/inward/record.uri?eid=2-s2.0-85167813329&doi=10.3389%2ffonc.2023.1158948&partnerID=40&md5=450454bf56346deba2d20e6544fa9428	Department of Respiratory Medicine, Ningxia Hui Autonomous Region People’s Hospital, Ningxia, Yinchuan, China; Department of Respiratory Medicine, Ningxia Hui Autonomous Region People’s Hospital Affiliated to Ningxia Medical University, Ningxia, Yinchuan, China; School of Biomedical Engineering (Suzhou), Division of Life Sciences and Medicine, University of Science and Technology of China, Jiangsu, Suzhou, China; Suzhou Institute of Biomedical Engineering and Technology, Chinese Academy of Sciences, Jiangsu, Suzhou, China; Department of Respiratory Medicine, Affiliated Suzhou Science and Technology Town Hospital of Nanjing Medical University, Jiangsu, Suzhou, China; Department of Thoracic Surgery, Affiliated Suzhou Science and Technology Town Hospital of Nanjing Medical University, Jiangsu, Suzhou, China	Zhuan B., Department of Respiratory Medicine, Ningxia Hui Autonomous Region People’s Hospital, Ningxia, Yinchuan, China, Department of Respiratory Medicine, Ningxia Hui Autonomous Region People’s Hospital Affiliated to Ningxia Medical University, Ningxia, Yinchuan, China; Ma H.-H., Department of Respiratory Medicine, Ningxia Hui Autonomous Region People’s Hospital, Ningxia, Yinchuan, China, Department of Respiratory Medicine, Ningxia Hui Autonomous Region People’s Hospital Affiliated to Ningxia Medical University, Ningxia, Yinchuan, China; Zhang B.-C., School of Biomedical Engineering (Suzhou), Division of Life Sciences and Medicine, University of Science and Technology of China, Jiangsu, Suzhou, China, Suzhou Institute of Biomedical Engineering and Technology, Chinese Academy of Sciences, Jiangsu, Suzhou, China; Li P., Department of Respiratory Medicine, Ningxia Hui Autonomous Region People’s Hospital, Ningxia, Yinchuan, China, Department of Respiratory Medicine, Ningxia Hui Autonomous Region People’s Hospital Affiliated to Ningxia Medical University, Ningxia, Yinchuan, China; Wang X., Department of Respiratory Medicine, Affiliated Suzhou Science and Technology Town Hospital of Nanjing Medical University, Jiangsu, Suzhou, China; Yuan Q., Department of Respiratory Medicine, Affiliated Suzhou Science and Technology Town Hospital of Nanjing Medical University, Jiangsu, Suzhou, China; Yang Z., Department of Respiratory Medicine, Affiliated Suzhou Science and Technology Town Hospital of Nanjing Medical University, Jiangsu, Suzhou, China; Xie J., Department of Thoracic Surgery, Affiliated Suzhou Science and Technology Town Hospital of Nanjing Medical University, Jiangsu, Suzhou, China	Background: Patients with non-small cell lung cancer (NSCLC) and patients with NSCLC combined with chronic obstructive pulmonary disease (COPD) have similar physiological conditions in early stages, and the latter have shorter survival times and higher mortality rates. The purpose of this study was to develop and compare machine learning models to identify future diagnoses of COPD combined with NSCLC patients based on the patient’s disease and routine clinical data. Methods: Data were obtained from 237 patients with COPD combined with NSCLC as well as NSCLC admitted to Ningxia Hui Autonomous Region People’s Hospital from October 2013 to July 2022. Six machine learning algorithms (K-nearest neighbor, logistic regression, eXtreme gradient boosting, support vector machine, naïve Bayes, and artificial neural network) were used to develop prediction models for NSCLC combined with COPD. Sensitivity, specificity, positive predictive value, negative predictive value, accuracy, F1 score, Mathews correlation coefficient (MCC), Kappa, area under the receiver operating characteristic curve (AUROC)and area under the precision-recall curve (AUPRC) were used as performance indicators to evaluate the performance of the models. Results: 135 patients with NSCLC combined with COPD, 102 patients with NSCLC were included in the study. The results showed that pulmonary function and emphysema were important risk factors and that the support vector machine-based identification model showed optimal performance with accuracy:0.946, recall:0.940, specificity:0.955, precision:0.972, npv:0.920, F1 score:0.954, MCC:0.893, Kappa:0.888, AUROC:0.975, AUPRC:0.987. Conclusion: The use of machine learning tools combining clinical symptoms and routine examination data features is suitable for identifying the risk of concurrent NSCLC in COPD patients. Copyright © 2023 Zhuan, Ma, Zhang, Li, Wang, Yuan, Yang and Xie.	COPD; detection; emphysema; identification; machine learning; NSCLC; pulmonary function	bronchodilating agent; C reactive protein; CA 125 antigen; carcinoembryonic antigen; cytokeratin 19 fragment; fibrinogen; neuron specific enolase; tumor marker; accuracy; adult; algorithm; area under the curve; Article; artificial neural network; Bayesian learning; body mass; cancer staging; chronic obstructive lung disease; computer assisted tomography; controlled study; diagnostic test accuracy study; diffusing capacity for carbon monoxide; emphysema; emphysema index; eXtreme gradient boosting; female; forced expiratory volume; forced vital capacity; goddard score; human; k nearest neighbor; logistic regression analysis; lung cancer; lung function; lung function test; lymphocyte count; machine learning; major clinical study; male; medical examination; middle aged; multilayer perceptron; neutrophil count; non small cell lung cancer; performance indicator; platelet count; prediction; predictive value; recall; receiver operating characteristic; residual volume; respiratory tract parameters; retrospective study; risk factor; scoring system; sensitivity and specificity; smoking; squamous cell carcinoma; support vector machine; survival rate; symptom		C reactive protein, 9007-41-4; fibrinogen, 9001-32-5	IntelliSpace Portal V9, Philips	Philips	Natural Science Foundation of Ningxia Hui Autonomous Region, (2022AAC03351); distinguished medical expert” in Jiangsu Province, (JSTPYXZJ2021006); National Natural Science Foundation of China, NSFC, (82160017); National Natural Science Foundation of China, NSFC; Government of Jiangsu Province, (JSSCRC2021568); Government of Jiangsu Province; Natural Science Foundation of Jiangsu Province, (BK20201183); Natural Science Foundation of Jiangsu Province	This research was funded by The Natural Science Foundation of Jiangsu Province. China (Grant No. BK20201183); The “innovative and entrepreneurial talent” in Jiangsu Province (JSSCRC2021568); The “distinguished medical expert” in Jiangsu Province(JSTPYXZJ2021006); the National Natural Science Foundation of China(No. 82160017); Natural Science Foundation of Ningxia Hui Autonomous Region (No. 2022AAC03351). Acknowledgments	Boloker G., Wang C., Zhang J., Updated statistics of lung and bronchus cancer in United States (2018), J Thorac Dis, 10, 3, (2018); Ferlay J., Soerjomataram I., Dikshit R., Eser S., Mathers C., Rebelo M., Et al., Cancer incidence and mortality worldwide: sources, methods and major patterns in globocan 2012, Int J Cancer, 136, 5, (2015); Loganathan R.S., Stover D.E., Shi W., Venkatraman E., Prevalence of copd in women compared to men around the time of diagnosis of primary lung cancer, Chest, 129, 5, (2006); Congleton J., Muers M.F., The incidence of airflow obstruction in bronchial carcinoma, its relation to breathlessness, and response to bronchodilator therapy, Respir Med, 89, 4, (1995); Sakornsakolpat P., Prokopenko D., Lamontagne M., Reeve N.F., Guyatt A.L., Jackson V.E., Et al., Genetic landscape of chronic obstructive pulmonary disease identifies heterogeneous cell-type and phenotype associations, Nat Genet, 51, 3, pp. 494-505, (2019); Park H.Y., Kang D., Shin S.H., Yoo K.H., Rhee C.K., Suh G.Y., Et al., Chronic obstructive pulmonary disease and lung cancer incidence in never smokers: a cohort study, Thorax, 75, 6, (2020); Lim J.U., Yeo C.D., Rhee C.K., Kang H.S., Park C.K., Kim J.S., Et al., Comparison of clinical characteristics and overall survival between spirometrically diagnosed chronic obstructive pulmonary disease (Copd) and non-copd never-smoking stage I-IV non-small cell lung cancer patients, Int J Chron Obstruct Pulmon Dis, 14, (2019); Lim J.U., Yeo C.D., Rhee C.K., Kim Y.H., Park C.K., Kim J.S., Et al., Overall survival of driver mutation-negative non-small cell lung cancer patients with copd under chemotherapy compared to non-copd non-small cell lung cancer patients, Int J Chron Obstruct Pulmon Dis, 13, (2018); Sevenoaks M.J., Stockley R.A., Chronic obstructive pulmonary disease, inflammation and Co-Morbidity–a common inflammatory phenotype, Respir Res, 7, 1, (2006); Gwilt C.R., Donnelly L.E., Rogers D.F., The non-neuronal cholinergic system in the airways: an unappreciated regulatory role in pulmonary inflammation, Pharmacol Ther, 115, 2, (2007); Zhou Z., Song X., Wu A., Liu H., Wu H., Wu Q., Et al., Pulmonary emphysema is a risk factor for radiation pneumonitis in nsclc patients with squamous cell carcinoma after thoracic radiation therapy, Sci Rep, 7, 1, (2017); Berg C.D., The national lung screening trial: overview and study design, Radiology, 258, 1, (2011); Battineni G., Sagaro G.G., Chinatalapudi N., Amenta F., Applications of machine learning predictive models in the chronic disease diagnosis, J Pers Med, 10, 2, (2020); Joy Mathew C., David A.M., Joy Mathew C.M., Artificial intelligence and its future potential in lung cancer screening, EXCLI J, 19, (2020); Smith R.A., Andrews K.S., Brooks D., Fedewa S.A., Manassaram-Baptiste D., Saslow D., Et al., Cancer screening in the United States, 2018: a review of current American cancer society guidelines and current issues in cancer screening, CA Cancer J Clin, 68, 4, pp. 297-316, (2018); Tota J.E., Ramanakumar A.V., Franco E.L., Lung cancer screening: review and performance comparison under different risk scenarios, Lung, 192, 1, pp. 55-63, (2014); Young R.P., Hopkins R.J., Chronic obstructive pulmonary disease (Copd) and lung cancer screening, Transl Lung Cancer Res, 7, 3, (2018); Ru Zhao Y., Xie X., de Koning H.J., Mali W.P., Vliegenthart R., Oudkerk M., Nelson lung cancer screening study, Cancer Imaging, 11 Spec No A, 1A, (2011); Spitz M.R., Etzel C.J., Dong Q., Amos C.I., Wei Q., Wu X., Et al., An expanded risk prediction model for lung cancer, Cancer Prev Res (Phila), 1, 4, (2008); Markaki M., Tsamardinos I., Langhammer A., Lagani V., Hveem K., Roe O.D., A validated clinical risk prediction model for lung cancer in smokers of all ages and exposure types: a hunt study, EBioMedicine, 31, pp. 36-46, (2018); Spitz M.R., Hong W.K., Amos C.I., Wu X., Schabath M.B., Dong Q., Et al., A risk model for prediction of lung cancer, J Natl Cancer Inst, 99, 9, (2007); Cassidy A., Myles J.P., van Tongeren M., Page R.D., Liloglou T., Duffy S.W., Et al., The llp risk model: an individual risk prediction model for lung cancer, Br J Cancer, 98, 2, (2008); Huang S., Yang J., Fong S., Zhao Q., Artificial intelligence in cancer diagnosis and prognosis: opportunities and challenges, Cancer Lett, 471, pp. 61-71, (2020); Chiu H.Y., Chao H.S., Chen Y.M., Application of artificial intelligence in lung cancer, Cancers (Basel), 14, 6, (2022); Siegel R.L., Miller K.D., Jemal A., Cancer statistics, 2019, CA Cancer J Clin, 69, 1, pp. 7-34, (2019); Lee K.-F., Mahajan S., A pattern classification approach to evaluation function learning, Artif Intell, 36, 1, pp. 1-25, (1988); Wu C.C., Yeh W.C., Hsu W.D., Islam M.M., Nguyen P.A.A., Poly T.N., Et al., Prediction of fatty liver disease using machine learning algorithms, Comput Methods Programs BioMed, 170, (2019); Oude Nijeweme-d'Hollosy W., van Velsen L., Poel M., Groothuis-Oudshoorn C.G.M., Soer R., Hermens H., Evaluation of three machine learning models for self-referral decision support on low back pain in primary care, Int J Med Inform, 110, pp. 31-41, (2018); Levitsky A., Pernemalm M., Bernhardson B.M., Forshed J., Kolbeck K., Olin M., Et al., Early symptoms and sensations as predictors of lung cancer: a machine learning multivariate model, Sci Rep, 9, 1, (2019); Committees G., (2023); Goldstraw P., Chansky K., Crowley J., Rami-Porta R., Asamura H., Eberhardt W.E., Et al., The iaslc lung cancer staging project: proposals for revision of the tnm stage groupings in the forthcoming (Eighth) edition of the tnm classification for lung cancer, J Thorac Oncol, 11, 1, pp. 39-51, (2016); Pedregosa V.G., Gramfort A., Michel V., Thirion B., Grisel O., Blondel M., Et al., Scikit-learn: machine learning in Python, J Mach Learn Res, 12, (2011); Cullen S., Selecting a classification method by cross-validation, Mach Learn, 13, 1, (1993); Carr L.L., Jacobson S., Lynch D.A., Foreman M.G., Flenaugh E.L., Hersh C.P., Et al., Features of copd as predictors of lung cancer, Chest, 153, 6, (2018); Wang P., Zhang D., Guo X.G., Sun B.J., Fang X.Q., Qu G.P., Et al., [Clinical characteristics and risk factors affecting outcomes of elderly patients with non-small cell lung cancer complicated by chronic obstructive pulmonary disease], Nan Fang Yi Ke Da Xue Xue Bao, 37, 7, (2017); Papi A., Casoni G., Caramori G., Guzzinati I., Boschetto P., Ravenna F., Et al., Copd increases the risk of squamous histological subtype in smokers who develop non-small cell lung carcinoma, Thorax, 59, 8, (2004); Goddard P.R., Nicholson E.M., Laszlo G., Watt I., Computed tomography in pulmonary emphysema, Clin Radiol, 33, 4, (1982); Patel B.D., Coxson H.O., Pillai S.G., Agusti A.G., Calverley P.M., Donner C.F., Et al., Airway wall thickening and emphysema show independent familial aggregation in chronic obstructive pulmonary disease, Am J Respir Crit Care Med, 178, 5, (2008); Wang X., Zhang Y., Hao S., Zheng L., Liao J., Ye C., Et al., Prediction of the 1-year risk of incident lung cancer: prospective study using electronic health records from the state of Maine, J Med Internet Res, 21, 5, (2019); Zeng S., Arjomandi M., Tong Y., Liao Z.C., Luo G., Developing a machine learning model to predict severe chronic obstructive pulmonary disease exacerbations: retrospective cohort study, J Med Internet Res, 24, 1, (2022); Hoggart C., Brennan P., Tjonneland A., Vogel U., Overvad K., Ostergaard J.N., Et al., A risk model for lung cancer incidence, Cancer Prev Res (Phila), 5, 6, (2012); Min X., Yu B., Wang F., Predictive modeling of the hospital readmission risk from patients' claims data using machine learning: a case study on copd, Sci Rep, 9, 1, (2019)	Z. Yang; Department of Respiratory Medicine, Affiliated Suzhou Science and Technology Town Hospital of Nanjing Medical University, Suzhou, Jiangsu, China; email: yangzhao0304@hotmail.com; J. Xie; Department of Thoracic Surgery, Affiliated Suzhou Science and Technology Town Hospital of Nanjing Medical University, Suzhou, Jiangsu, China; email: Xie9645216@163.com		Frontiers Media SA						2234943X				English	Front. Oncol.	Article	Final	All Open Access; Gold Open Access; Green Open Access	Scopus	2-s2.0-85167813329
Susmann H.; Chambaz A.; Josse J.; Aegerter P.; Wargon M.; Bacry E.	Susmann, Herbert (57193161600); Chambaz, Antoine (14065709700); Josse, Julie (24461842500); Aegerter, Philippe (7003640892); Wargon, Mathias (24402239100); Bacry, Emmanuel (6701623085)	57193161600; 14065709700; 24461842500; 7003640892; 24402239100; 6701623085	Probabilistic prediction of arrivals and hospitalizations in emergency departments in Île-de-France	2025	International Journal of Medical Informatics	195		105728				0	10.1016/j.ijmedinf.2024.105728	https://www.scopus.com/inward/record.uri?eid=2-s2.0-85211132589&doi=10.1016%2fj.ijmedinf.2024.105728&partnerID=40&md5=05694d343a4674591cdc8b08b18b7cf1	CEREMADE (UMR 7534), Université Paris-Dauphine PSL, Place du Maréchal de Lattre de Tassigny, Paris, 75016, France; Université Paris Cité, CNRS, MAP5, Paris, F-75006, France; Fédération Parisienne de Modélisation Mathématique, CNRS FR 2036, France; Inria PreMeDICaL team, Idesp, Université de Montpellier, France; Paris Area Emergency and Unscheduled Care Regional Observatory, Saint-Denis, France; Emergency Department, Saint-Denis Hospital, Saint-Denis, France; Epidemiology and Public Health Service, AP-HP, Hôpitaux Universitaires Paris-Saclay, Boulogne, France; University of Versailles Saint-Quentin, Versailles, France; INSERM CESP U1018, Université Paris-Saclay, Le Kremlin-Bicêtre, France	Susmann H., CEREMADE (UMR 7534), Université Paris-Dauphine PSL, Place du Maréchal de Lattre de Tassigny, Paris, 75016, France; Chambaz A., Université Paris Cité, CNRS, MAP5, Paris, F-75006, France, Fédération Parisienne de Modélisation Mathématique, CNRS FR 2036, France; Josse J., Inria PreMeDICaL team, Idesp, Université de Montpellier, France; Aegerter P., Epidemiology and Public Health Service, AP-HP, Hôpitaux Universitaires Paris-Saclay, Boulogne, France, University of Versailles Saint-Quentin, Versailles, France, INSERM CESP U1018, Université Paris-Saclay, Le Kremlin-Bicêtre, France; Wargon M., Paris Area Emergency and Unscheduled Care Regional Observatory, Saint-Denis, France, Emergency Department, Saint-Denis Hospital, Saint-Denis, France; Bacry E., CEREMADE (UMR 7534), Université Paris-Dauphine PSL, Place du Maréchal de Lattre de Tassigny, Paris, 75016, France	Background: Forecasts of future demand is foundational for effective resource allocation in emergency departments (EDs). As ED demand is inherently variable, it is important for forecasts to characterize the range of possible future demand. However, extant research focuses primarily on producing point forecasts using a wide variety of prediction algorithms. In this study, our objective is to generate point and interval predictions that accurately characterize the variability in ED demand using ensemble methods that combine predictions from multiple base algorithms based on their empirical performance. Methods: Data consisted in daily arrivals and subsequent hospitalizations at 72 emergency departments in Île-de-France from 2014–2018. Additional explanatory variables were collected including public and school holidays, meteorological variables, and public health trends. One-day ahead point and 80% interval predictions of arrivals and hospitalizations were produced by predicting the 10%, 50%, and 90% quantiles of the forecast distribution. Quantile prediction algorithms included methods such as ARIMAX, variations of random forests, and generalized additive models. Ensemble predictions were then formed using Exponentially Weighted Averaging, Bernstein Online Aggregation, and Super Learning. Prediction intervals were post-processed using Adaptive Conformal Inference techniques. Point predictions were evaluated by their Mean Absolute Error (MAE) and Mean Absolute Percentage Error (MAPE), and 80% interval predictions by their empirical coverage and mean interval width. Results: For point forecasts, ensemble methods achieved lower average MAE and MAPE than any of the base algorithms. All of the base algorithms and ensemble methods yielded prediction intervals with near optimal empirical coverage after conformalization. For hospitalizations, the shortest mean interval widths were achieved by the ensemble methods. Conclusions: Ensemble methods yield joint point and prediction intervals that adapt to individual EDs and achieve better performance than individual algorithms. Conformal inference techniques improve the performance of the prediction intervals. © 2024 Elsevier B.V.	Conformal inference; Emergency department; Ensemble learning; Machine learning; Time series forecasting	Algorithms; Emergency Service, Hospital; Forecasting; Hospitalization; Humans; Models, Statistical; Adversarial machine learning; Conformal inference; Emergency departments; Ensemble learning; Ensemble methods; Inference techniques; Interval prediction; Machine-learning; Prediction algorithms; Prediction interval; Time series forecasting; algorithm; Article; asthma; bronchiolitis; comparative study; controlled study; cross validation; electronic health record; emergency ward; femur fracture; forecasting; hospitalization; human; incidence; machine learning; mean absolute error; quantile regression; random forest; resource allocation; retrospective study; time series analysis; algorithm; forecasting; hospital emergency service; procedures; statistical model; Prediction models					Ministère de la Santé; Programme Hospitalier de Recherche Clinique, (PHQ15648); Agence Nationale de la Recherche, ANR, (ANR-19-P3IA-0001, PREPS-15-0648); Agence Nationale de la Recherche, ANR	Funding text 1: This research is supported by the Programme Hospitalier de Recherche Clinique \u2013 PHQ15648 (Minist\u00E8re de la Sant\u00E9). This research is partially supported by the Agence Nationale de la Recherche as part of the \u201CInvestissements d'avenir\u201D program (reference ANR-19-P3IA-0001; PRAIRIE 3IA Institute).We would like to thank St\u00E9phane Ga\u00EFffas, Karine Tribouley, Med Yasser Benigmim for previous work on the project and France Guyot, Nawal Derridj-Ait Younes, Reda Attia at Assistance Publique - H\u00F4pitaux de Paris. This work was sponsored by Assistance Publique - H\u00F4pitaux de Paris (D\u00E9l\u00E9gation \u00E0 la Recherche Clinique et \u00E0 l'Innovation; N\u2218 Dossier: PREPS-15-0648).; Funding text 2: Funding\u2003 This research is supported by the Programme Hospitalier de Recherche Clinique \u2013 PHQ15648 (Minist\u00E8re de la Sant\u00E9). This research is partially supported by the Agence Nationale de la Recherche as part of the \u201CInvestissements d'avenir\u201D program (reference ANR-19-P3IA-0001; PRAIRIE 3IA Institute).	Angelopoulos A.N., Bates S., Conformal prediction: a gentle introduction, Found. Trends Mach. Learn., 16, 4, pp. 494-591, (2023); Armstrong J.S., Collopy F., Error measures for generalizing about forecasting methods: empirical comparisons, Int. J. Forecast., 8, 1, pp. 69-80, (1992); Athey S., Tibshirani J., Wager S., Generalized random forests, Ann. Stat., 47, 2, pp. 1148-1178, (2019); Augusti A., Vacances scolaires par zones, (2023); Benkeser D., Ju C., Lendle S., van der Laan M., Online cross-validation-based ensemble learning, Stat. Med., 37, 2, pp. 249-260, (2018); Bond K., Ospina M.B., Blitz S., Afilalo M., Campbell S.G., Bullard M., Innes G., Holroyd B., Curry G., Schull M., Rowe B.H., Frequency, determinants and impact of overcrowding in emergency departments in Canada: a national survey, Healthc. Q., 10, 4, pp. 32-40, (2007); Burnham K.P., Anderson D.R., Model Selection and Multimodel Inference: a Practical Information-Theoretic Approach, (2002); Cesa-Bianchi N., Lugosi G., Prediction, Learning, and Games, (2006); Choudhury A., Urena E., Forecasting hourly emergency department arrival using time series analysis, Br. J. Healthc. Manag., 26, 1, pp. 34-43, (2020); Colineaux H., Pelissier F., Pourcel L., Lang T., Kelly-Irving M., Azema O., Charpentier S., Lamy S., Why are people increasingly attending the emergency department? A study of the French healthcare system, Emerg. Med. J., 36, 9, pp. 548-553, (2019); data F., Jours fériés en France, (2023); Ecoto G., Bibaut A., Chambaz A., One-step ahead sequential super learning from short times series of many slightly dependent data, and anticipating the cost of natural disasters, (2021); Ecoto G., Bibaut A.F., Chambaz A., Forecasting the cost of drought events in France by super learning from a short time series of many slightly dependent data, Comput. Stat., (2024); Eitel D.R., Rudkin S.E., Malvehy M.A., Killeen J.P., Pines J.M., Improving service quality by understanding emergency department flow: a white paper and position statement prepared for the American academy of emergency medicine, J. Emerg. Med., 38, 1, pp. 70-79, (2010); Fasiolo M., Wood S.N., Zaffran M., Nedellec R., Goude Y., Fast calibrated additive quantile regression, J. Am. Stat. Assoc., 116, 535, pp. 1402-1412, (2020); Fasiolo M., Wood S.N., Zaffran M., Nedellec R., Goude Y., qgam: Bayesian nonparametric quantile regression modeling in R, J. Stat. Softw., 100, 9, pp. 1-31, (2021); Flahault A., Blanchon T., Dorleans Y., Toubiana L., Vibert J.-F., Valleron A.-J., Virtual surveillance of communicable diseases: a 20-year experience in France, Stat. Methods Med. Res., 15, 5, pp. 413-421, (2006); Friedman J.H., Greedy function approximation: a gradient boosting machine, Ann. Stat., 29, 5, pp. 1189-1232, (2001); Gacki-Smith J., Juarez A.M., Boyett L., Homeyer C., Robinson L., MacLean S.L., Violence against nurses working in us emergency departments, JONA: The Journal of Nursing Administration, 39, 7-8, (2009); Gaillard P., Goude Y., Plagne L., Dubois T., Thieurmel B., opera: online prediction by expert aggregation, (2023); Gibbs I., Candes E., Adaptive conformal inference under distribution shift, Advances in Neural Information Processing Systems, 34, pp. 1660-1672, (2021); Gibbs I., Candes E., Conformal Inference for Online Prediction with Arbitrary Distribution Shifts, (2022); Gneiting T., Making and evaluating point forecasts, J. Am. Stat. Assoc., 106, 494, pp. 746-762, (2011); Gneiting T., Quantiles as optimal point forecasts, Int. J. Forecast., 27, 2, pp. 197-207, (2011); Grall J.-Y., Rapport sur la territorialisation des activites d'urgences, (2015); Greenwell B., Boehmke B., Cunningham J., Developers G.B.M., gbm: generalized boosted regression models, (2022); Gul M., Celik E., An exhaustive review and analysis on applications of statistical forecasting in hospital emergency departments, Health Syst., 9, 4, pp. 263-284, (2020); Hastie T., Tibshirani R., Generalized additive models, Stat. Sci., 1, 3, pp. 297-310, (1986); Higginson I., Whyatt J., Silvester K., Demand and capacity planning in the emergency department: how to do it, Emerg. Med. J., 28, 2, pp. 128-135, (2011); Hollander M., Wolfe D.A., Nonparametric Statistical Methods, Wiley Series in Probability and Statistics: Texts and References Section, (1999); Hoot N.R., Aronsky D., Systematic review of emergency department crowding: causes, effects, and solutions, Ann. Emerg. Med., 52, 2, pp. 126-136, (2008); Hyndman R., Athanasopoulos G., Bergmeir C., Caceres G., Chhay L., O'Hara-Wild M., Petropoulos F., Razbash S., Wang E., Yasmeen F., forecast: forecasting functions for time series and linear models, (2023); Hyndman R.J., Khandakar Y., Automatic time series forecasting: the forecast package for R, J. Stat. Softw., 27, 3, pp. 1-22, (2008); Jiang S., Liu Q., Ding B., A systematic review of the modelling of patient arrivals in emergency departments, Quant. Imag. Med. Surg., 13, 3, (2022); Koenker R., Quantile Regression, Econometric Society Monographs, (2005); Koenker R., Chernozhukov V., He X., Peng L., Handbook of Quantile Regression, (2017); Liu S.W., Chang Y., Weissman J.S., Griffey R.T., Thomas J., Nergui S., Hamedani A.G., Camargo C.A., Singer S., An empirical assessment of boarding and quality of care: delays in care among chest pain, pneumonia, and cellulitis patients, Acad. Emerg. Med., 18, 12, pp. 1339-1348, (2011); Maddigan P., Susnjak T., Forecasting patient demand at urgent care clinics using machine learning, (2022); Makridakis S., Accuracy measures: theoretical and practical concerns, Int. J. Forecast., 9, 4, pp. 527-529, (1993); Marcilio I., Hajat S., Gouveia N., Forecasting daily emergency department visits using calendar variables and ambient temperature readings, Acad. Emerg. Med., 20, 8, pp. 769-777, (2013); McKenzie J., Mean absolute percentage error and bias in economic forecasting, Econ. Lett., 113, 3, pp. 259-262, (2011); Menne M.J., Durre I., Vose R.S., Gleason B.E., Houston T.G., An overview of the global historical climatology network-daily database, J. Atmos. Ocean. Technol., 29, 7, pp. 897-910, (2012); Morley C., Unwin M., Peterson G.M., Stankovich J., Kinsman L., Emergency department crowding: a systematic review of causes, consequences and solutions, PLoS ONE, 13, 8, pp. 1-42, (2018); Moskop J.C., Sklar D.P., Geiderman J.M., Schears R.M., Bookman K.J., Emergency department crowding, part 1—concept, causes, and moral consequences, Ann. Emerg. Med., 53, 5, pp. 605-611, (2009); Pines J.M., Hilton J.A., Weber E.J., Alkemade A.J., Shabanah H.A., Anderson P.D., Bernhard M., Bertini A., Gries A., Ferrandiz S., Kumar V.A., Harjola V.-P., Hogan B., Madsen B., Mason S., Ohlen G., Rainer T., Rathlev N., Revue E., Richardson D., Sattarian M., Schull M.J., International perspectives on emergency department crowding, Acad. Emerg. Med., 18, 12, pp. 1358-1370, (2011); R: A Language and Environment for Statistical Computing, (2022); Rostami-Tabar B., Browell J., Svetunkov I., Probabilistic forecasting of hourly emergency department arrivals, Health Syst., 13, 2, pp. 133-149, (2024); Roussel M., Teissandier D., Yordanov Y., Balen F., Noizet M., Tazarourte K., Bloom B., Catoire P., Berard L., Cachanado M., Simon T., Laribi S., Freund Y., FHU IMPEC−IRU SFMU Collaborators, Overnight stay in the emergency department and mortality in older patients, JAMA Intern. Med., 11, (2023); Salmon M., riem: accesses weather data from the Iowa environment mesonet, (2023); Shafer G., Vovk V., A tutorial on conformal prediction, J. Mach. Learn. Res., 9, pp. 371-421, (2008); Susmann H., Chambaz A., Josse J., Adaptiveconformal: an ‘R’ package for adaptive conformal inference, Computo, (2024); Valleron A.-J., Bouvet E., Garnerin P., Menares J., Heard I., Letrait S., Lefaucheux J., A computer network for the surveillance of communicable diseases: the French experiment, Am. J. Publ. Health, 76, 11, pp. 1289-1292, (1986); van der Laan M.J., Polley E.C., Hubbard A.E., Super learner, Stat. Appl. Genet. Mol. Biol., 6, 1, (2007); Vovk V., Gammerman A., Shafer G., Algorithmic Learning in a Random World, (2005); Wargon M., Guidet B., Hoang T.D., Hejblum G., A systematic review of models for forecasting the number of emergency department visits, Emerg. Med. J., 26, 6, pp. 395-399, (2009); Wintenberger O., Optimal learning with Bernstein online aggregation, Mach. Learn., 106, 1, pp. 119-141, (2017); Zaffran M., Feron O., Goude Y., Josse J., Dieuleveut A., Adaptive conformal predictions for time series; Zhao X., Lai J.W., Ho A.F.W., Liu N., Ong M.E.H., Cheong K.H., Predicting hospital emergency department visits with deep learning approaches, Biocybern. Biomed. Eng., 42, 3, pp. 1051-1065, (2022); Zlotnik A., Gallardo-antolin A., Alfaro M.C., Perez M.C.P., Martinez J.M.M., Emergency department visit forecasting and dynamic nursing staff allocation using machine learning techniques with readily available open-source software, Comput. Inf. Nurs., 33, 8, (2015); Cevid D., Michel L., Naf J., Buhlmann P., Meinshausen N., Distributional random forests: heterogeneity adjustment and multivariate distributional regression, J. Mach. Learn. Res., 23, 333, pp. 1-79, (2022)	H. Susmann; Division of Biostatistics, Department of Population Health, NYU Grossman School of Medicine, New York, 180 Madison Avenue, 10016, United States; email: susmah01@nyu.edu		Elsevier Ireland Ltd						13865056		IJMIF	39657402	English	Int. J. Med. Informatics	Article	Final		Scopus	2-s2.0-85211132589
Mei S.; Li X.; Zhou Y.; Xu J.; Zhang Y.; Wan Y.; Cao S.; Zhao Q.; Geng S.; Xie J.; Chen S.; Hong S.	Mei, Shuhao (59148449400); Li, Xin (59073696800); Zhou, Yuxi (57201494950); Xu, Jiahao (59445499500); Zhang, Yong (56004332100); Wan, Yuxuan (59148449500); Cao, Shan (59444780700); Zhao, Qinghao (57202021595); Geng, Shijia (57483202500); Xie, Junqing (57201493745); Chen, Shengyong (24491760700); Hong, Shenda (56245620000)	59148449400; 59073696800; 57201494950; 59445499500; 56004332100; 59148449500; 59444780700; 57202021595; 57483202500; 57201493745; 24491760700; 56245620000	Deep learning for detecting and early predicting chronic obstructive pulmonary disease from spirogram time series	2025	npj Systems Biology and Applications	11	1	18				0	10.1038/s41540-025-00489-y	https://www.scopus.com/inward/record.uri?eid=2-s2.0-85218812903&doi=10.1038%2fs41540-025-00489-y&partnerID=40&md5=8393f35844d6e35322ed6ee8a35c2106	Department of Computer Science, Tianjin University of Technology, Tianjin, China; National Institute of Health Data Science, Peking University, Beijing, China; Department of Rehabilitation Medicine, Beijing Tsinghua Changgung Hospital, School of Clinical Medicine, Tsinghua University, Beijing, China; DCST, BNRist, RIIT, Institute of Internet Industry, Tsinghua University, Beijing, China; Department of Biotheraphy, The Second Hospital of Tianjin Medical University, Tianjin, China; Department of Cardiology, Peking University People’s Hospital, Beijing, China; HeartVoice Medical Technology, Hefei, China; Centre for Statistics in Medicine and NIHR Biomedical Research Centre Oxford, University of Oxford, Oxford, United Kingdom; Institute for Artificial Intelligence, Peking University, Beijing, China	Mei S., Department of Computer Science, Tianjin University of Technology, Tianjin, China, National Institute of Health Data Science, Peking University, Beijing, China; Li X., Department of Rehabilitation Medicine, Beijing Tsinghua Changgung Hospital, School of Clinical Medicine, Tsinghua University, Beijing, China; Zhou Y., Department of Computer Science, Tianjin University of Technology, Tianjin, China, DCST, BNRist, RIIT, Institute of Internet Industry, Tsinghua University, Beijing, China; Xu J., Department of Computer Science, Tianjin University of Technology, Tianjin, China; Zhang Y., DCST, BNRist, RIIT, Institute of Internet Industry, Tsinghua University, Beijing, China; Wan Y., Department of Computer Science, Tianjin University of Technology, Tianjin, China; Cao S., Department of Biotheraphy, The Second Hospital of Tianjin Medical University, Tianjin, China; Zhao Q., Department of Cardiology, Peking University People’s Hospital, Beijing, China; Geng S., HeartVoice Medical Technology, Hefei, China; Xie J., Centre for Statistics in Medicine and NIHR Biomedical Research Centre Oxford, University of Oxford, Oxford, United Kingdom; Chen S., Department of Computer Science, Tianjin University of Technology, Tianjin, China; Hong S., National Institute of Health Data Science, Peking University, Beijing, China, Institute for Artificial Intelligence, Peking University, Beijing, China	Chronic Obstructive Pulmonary Disease (COPD) is a chronic lung condition characterized by airflow obstruction. Current diagnostic methods primarily rely on identifying prominent features in spirometry (Volume-Flow time series) to detect COPD, but they are not adept at predicting future COPD risk based on subtle data patterns. In this study, we introduce a novel deep learning-based approach, DeepSpiro, aimed at the early prediction of future COPD risk. DeepSpiro consists of four key components: SpiroSmoother for stabilizing the Volume-Flow curve, SpiroEncoder for capturing volume variability-pattern through key patches of varying lengths, SpiroExplainer for integrating heterogeneous data and explaining predictions through volume attention, and SpiroPredictor for predicting the disease risk of undiagnosed high-risk patients based on key patch concavity, with prediction horizons of 1–5 years, or even longer. Evaluated on the UK Biobank dataset, DeepSpiro achieved an AUC of 0.8328 for COPD detection and demonstrated strong predictive performance for future COPD risk (p-value < 0.001). In summary, DeepSpiro can effectively predict the long-term progression of COPD disease. © The Author(s) 2025.		Deep Learning; Disease Progression; Early Diagnosis; Female; Humans; Male; Pulmonary Disease, Chronic Obstructive; Spirometry; chronic obstructive lung disease; deep learning; diagnosis; disease exacerbation; early diagnosis; female; human; male; pathophysiology; procedures; spirometry					Peking University, PKU; Natural Science Foundation of Beijing Municipality, (QY23040); Natural Science Foundation of Beijing Municipality; Fundamental Research Funds for the Central Universities, (PKU2024LCXQ030); Fundamental Research Funds for the Central Universities; National College Students Innovation and Entrepreneurship Training Program, (202410060109); National College Students Innovation and Entrepreneurship Training Program; National Natural Science Foundation of China, NSFC, (62376197, 92048301, 62020106004, 62202332, 62102008); National Natural Science Foundation of China, NSFC; PKU-OPPO Fund, (B0202301); Natural Science Foundation of Tianjin Municipality, (23JCYBJC00360); Natural Science Foundation of Tianjin Municipality	The authors gratefully acknowledge the financial supports by the National Natural Science Foundation of China under Grant 62202332, Grant 62102008, Grant 62376197, Grant 62020106004 and Grant 92048301; Clinical Medicine Plus X\u2014Young Scholars Project of Peking University, the Fundamental Research Funds for the Central Universities (PKU2024LCXQ030); PKU-OPPO Fund (B0202301); Beijing Natural Science Foundations (QY23040); Natural Science Foundation of Tianjin City (23JCYBJC00360); College Student Innovation and Entrepreneurship Training Program (202410060109).	Agusti A., Et al., Global initiative for chronic obstructive lung disease 2023 report: gold executive summary, Am. J. Respir. Crit. Care Med, 207, pp. 819-837, (2023); Ferrera M.C., Labaki W.W., Han M.K., Advances in chronic obstructive pulmonary disease, Annu. Rev. Med, 72, pp. 119-134, (2021); Maeda T., Dransfield M.T., Chronic obstructive pulmonary disease and cardiovascular disease: mechanistic links and implications for practice, Curr. Opin. Pulm. Med, 30, pp. 141-149, (2024); Stolz D., Et al., Towards the elimination of chronic obstructive pulmonary disease: a lancet commission, Lancet, 400, pp. 921-972, (2022); Aaron S.D., Et al., Early diagnosis and treatment of COPD: the costs and benefits of case-finding, Am. J. Respir. Crit. Care Med, 209, pp. 928-937, (2024); MacLeod M., Et al., Chronic obstructive pulmonary disease exacerbation fundamentals: Diagnosis, treatment, prevention and disease impact, Respirology, 26, pp. 532-551, (2021); Toren K., Et al., The ratio FEV1/FVC and its association to respiratory symptoms—a Swedish general population study, Clin. Physiol. Funct. imaging, 41, pp. 181-191, (2021); Bhatt S.P., Et al., Discriminative accuracy of FEV1: FVC thresholds for COPD-related hospitalization and mortality, JAMA, 321, pp. 2438-2447, (2019); Hoesein F.A.M., Zanen P., Lammers J.-W.J., Lower limit of normal or FEV1/FVC < 0.70 in diagnosing copd: an evidence-based review, Respir. Med, 105, pp. 907-915, (2011); Bhatt S.P., Et al., Fev1/fvc severity stages for chronic obstructive pulmonary disease, Am. J. Respir. Crit. Care Med, 208, pp. 676-684, (2023); Medbo A., Melbye H., Lung function testing in the elderly—can we still use FEV1/FVC < 70% as a criterion of COPD?, Respir. Med, 101, pp. 1097-1105, (2007); Cosentino J., Et al., Inference of chronic obstructive pulmonary disease with deep learning on raw spirograms identifies new genetic loci and improves risk models, Nat. Genet, 55, pp. 787-795, (2023); Fernandez-Quilez A., Deep learning in radiology: ethics of data and on the value of algorithm transparency, interpretability and explainability, AI Ethics, 3, pp. 257-265, (2023); Sun Y., Et al., Covid-19 diagnosis based on swin transformer model with demographic information fusion and enhanced multi-head attention mechanism, Expert Syst. Appl, 243, (2024); Mirza S., Clay R.D., Koslow M.A., Scanlon P.D., COPD guidelines: a review of the 2018 gold report, Mayo Clin Proc, 93, pp. 1488-1502, (2018); Han M.K., Et al., From gold 0 to pre-COPD, Am. J. Respir. Crit. Care Med, 203, pp. 414-423, (2021); Venkatesan P., Gold copd report: 2024 update, Lancet Respir. Med, 12, pp. 15-16, (2024); Hong H., Hong S., simpleNomo: a Python package of making nomograms for visualizable calculation of logistic regression models, Health Data Sci, 3, (2023); Yang I.A., Jenkins C.R., Salvi S.S., Chronic obstructive pulmonary disease in never-smokers: risk factors, pathogenesis, and implications for prevention and treatment, Lancet Respir. Med, 10, pp. 497-511, (2022); Alabdullah A.A., Et al., Prediction of rapid chloride penetration resistance of metakaolin based high strength concrete using light GBM and XGBoost models by incorporating SHAP analysis, Constr. Build. Mater, 345, (2022); Avian C., Mahali M.I., Putro N.A.S., Prakosa S.W., Leu J.-S., Fx-net and purenet: convolutional neural network architecture for discrimination of chronic obstructive pulmonary disease from smokers and healthy subjects through electronic nose signals, Comput. Biol. Med, 148, (2022); Dianat B., Et al., Classification of pulmonary sounds through deep learning for the diagnosis of interstitial lung diseases secondary to connective tissue diseases, Comput. Biol. Med, 160, (2023); Almeida S.D., Et al., Prediction of disease severity in COPD: a deep learning approach for anomaly-based quantitative assessment of chest ct, Eur. Radiol, 34, pp. 4379-4392, (2024); Zhuang Y., Et al., Deep learning on graphs for multi-omics classification of COPD, PLoS ONE, 18, (2023); Zhu Z., Et al., Development and application of a deep learning-based comprehensive early diagnostic model for chronic obstructive pulmonary disease, Respir. Res, 25, (2024); Wu Y., Et al., Deep CNN for COPD identification by multi-view snapshot integration of 3d airway tree and lung field, Biomed. Signal Process. Control, 79, (2023); Yin H., Et al., A machine learning model for predicting acute exacerbation of in-home chronic obstructive pulmonary disease patients, Comput. Methods Prog. Biomed, 246, (2024); Willer K., Et al., X-ray dark-field chest imaging for detection and quantification of emphysema in patients with chronic obstructive pulmonary disease: a diagnostic accuracy study, Lancet Digit. Health, 3, pp. e733-e744, (2021); Yin C., Et al., Fractional dynamics foster deep learning of COPD stage prediction, Adv. Sci, 10, (2023); Kumar S., Et al., A novel multimodal framework for early diagnosis and classification of COPD based on CT scan images and multivariate pulmonary respiratory diseases, Comput. Methods Prog. Biomed, 243, (2024); Sharma P., Pandey A.K., Bhattacharyya D.K., Determining crucial genes associated with covid-19 based on COPD findings, Comput. Biol. Med, 128, (2021); Han Z., Et al., White blood cell count and chronic obstructive pulmonary disease: a Mendelian randomization study, Comput. Biol. Med, 151, (2022); Yang Y., Et al., Revealing exph5 as a potential diagnostic gene biomarker of the late stage of COPD based on machine learning analysis, Comput. Biol. Med, 154, (2023); Lee Y., Et al., Meta-analysis of single-cell RNA-sequencing data for depicting the transcriptomic landscape of chronic obstructive pulmonary disease, Comput. Biol. Med, 167, (2023); Holmes: Health online model ensemble serving for deep learning models in intensive care units, Proc. 26Th ACM SIGKDD International Conference on Knowledge Discovery & Data Mining, pp. 1614-1624, (2020); Hochreiter S., Schmidhuber J., Long short-term memory, Neural Comput, 9, pp. 1735-1780, (1997); Wei X., Rao C., Xiao X., Chen L., Goh M., Risk assessment of cardiovascular disease based on SOLSSA-CatBoost model, Expert Syst. Appl, 219, (2023); Raihan M.J., Khan M.A.-M., Kee S.-H., Nahid A.-A., Detection of the chronic kidney disease using XGBoost classifier and explaining the influence of the attributes on the model using SHAP, Sci. Rep, 13, (2023); Sun Z., Et al., An improved random forest based on the classification accuracy and correlation measurement of decision trees, Expert Syst. Appl, 237, (2024); Mirsadraee M., Salarifar E., Attaran D., Evaluation of superiority of FEV1/VC over FEV1/FVC for classification of pulmonary disorders, J. Cardio-Thorac. Med, 3, pp. 355-359, (2015)	Y. Zhou; Department of Computer Science, Tianjin University of Technology, Tianjin, China; email: joy_yuxi@pku.edu.cn; S. Chen; Department of Computer Science, Tianjin University of Technology, Tianjin, China; email: csy@tjut.edu.cn; S. Hong; National Institute of Health Data Science, Peking University, Beijing, China; email: hongshenda@pku.edu.cn; Y. Zhang; DCST, BNRist, RIIT, Institute of Internet Industry, Tsinghua University, Beijing, China; email: zhangyong05@tsinghua.edu.cn		Nature Research						20567189			39955293	English	npj Syst. Bio. Appl.	Article	Final		Scopus	2-s2.0-85218812903
Gawlewicz-Mroczka A.; Pytlewski A.; Celejewska-Wójcik N.; Ćmiel A.; Gielicz A.; Sanak M.; Mastalerz L.	Gawlewicz-Mroczka, Agnieszka (18934647400); Pytlewski, Adam (57752696700); Celejewska-Wójcik, Natalia (55463144600); Ćmiel, Adam (6603056384); Gielicz, Anna (6505836857); Sanak, Marek (7004497201); Mastalerz, Lucyna (6603927132)	18934647400; 57752696700; 55463144600; 6603056384; 6505836857; 7004497201; 6603927132	Machine learning in the diagnosis of asthma phenotypes during coronavirus disease 2019 pandemic	2022	Clinical and Translational Allergy	12	10	e12201				1	10.1002/clt2.12201	https://www.scopus.com/inward/record.uri?eid=2-s2.0-85141172740&doi=10.1002%2fclt2.12201&partnerID=40&md5=34d5bd98abb6038302f887d92606ad51	Department of Internal Medicine, Jagiellonian University Medical College, Krakow, Poland; University Hospital, Krakow, Poland; Department of Applied Mathematics, AGH University of Science and Technology, Krakow, Poland	Gawlewicz-Mroczka A., Department of Internal Medicine, Jagiellonian University Medical College, Krakow, Poland; Pytlewski A., University Hospital, Krakow, Poland; Celejewska-Wójcik N., Department of Internal Medicine, Jagiellonian University Medical College, Krakow, Poland; Ćmiel A., Department of Applied Mathematics, AGH University of Science and Technology, Krakow, Poland; Gielicz A., Department of Internal Medicine, Jagiellonian University Medical College, Krakow, Poland; Sanak M., Department of Internal Medicine, Jagiellonian University Medical College, Krakow, Poland; Mastalerz L., Department of Internal Medicine, Jagiellonian University Medical College, Krakow, Poland	Background: During the coronavirus disease 2019 (COVID-19) pandemic, it has become a pressing need to be able to diagnose aspirin hypersensitivity in patients with asthma without the need to use oral aspirin challenge (OAC) testing. OAC is time consuming and is associated with the risk of severe hypersensitive reactions. In this study, we sought to investigate whether machine learning (ML) based on some clinical and laboratory procedures performed during the pandemic might be used for discriminating between patients with aspirin hypersensitivity and those with aspirin-tolerant asthma. Methods: We used a prospective database of 135 patients with non-steroidal anti-inflammatory drug (NSAID)–exacerbated respiratory disease (NERD) and 81 NSAID-tolerant (NTA) patients with asthma who underwent OAC. Clinical characteristics, inflammatory phenotypes based on sputum cells, as well as eicosanoid levels in induced sputum supernatant and urine were extracted for the purpose of applying ML techniques. Results: The overall best ML model, neural network (NN), trained on a set of best features, achieved a sensitivity of 95% and a specificity of 76% for diagnosing NERD. The 3 promising models (i.e., multiple logistic regression, support vector machine, and NN) trained on a set of easy-to-obtain features including only clinical characteristics and laboratory data achieved a sensitivity of 97% and a specificity of 67%. Conclusions: ML techniques are becoming a promising tool for discriminating between patients with NERD and NTA. The models are easy to use, safe, and achieve very good results, which is particularly important during the COVID-19 pandemic. © 2022 The Authors. Clinical and Translational Allergy published by John Wiley & Sons Ltd on behalf of European Academy of Allergy and Clinical Immunology.	COVID-19 pandemic; machine learning; nonsteroidal anti-inflammatory drug (NSAID)–exacerbated respiratory disease (NERD); nonsteroidal anti-inflammatory drug tolerant asthma (NTA); oral aspirin challenge	acetylsalicylic acid; corticosteroid; fluticasone; icosanoid; immunoglobulin E; nonsteroid antiinflammatory agent; adult; area under the curve; Article; artificial neural network; aspirin exacerbated respiratory disease; asthma; clinical examination; clinical feature; coronavirus disease 2019; diagnostic accuracy; diagnostic test accuracy study; differential diagnosis; drug tolerability; eosinophil count; false positive result; female; forced expiratory volume; human; inflammation; laboratory test; machine learning; major clinical study; male; middle aged; pandemic; patient safety; phenotype; prick test; prospective study; receiver operating characteristic; sensitivity and specificity; sputum analysis; supernatant; urinalysis		acetylsalicylic acid, 493-53-8, 50-78-2, 53663-74-4, 53664-49-6, 63781-77-1; fluticasone, 90566-53-3; immunoglobulin E, 37341-29-0			Narodowe Centrum Nauki, NCN, (N402 593040, UMO‐2013/11/B/NZ6/02034, UMO‐2015/19/B/NZ5/00096, UMO‐2018/31/B/NZ5/00806)	This work was supported by the National Science Centre (NCN), Poland (grant no.: UMO‐2018/31/B/NZ5/00806; UMO‐2015/19/B/NZ5/00096; UMO‐2013/11/B/NZ6/02034; and N402 593040). Funding source allowed to measure unique parameters described in Section 2.2 (Data collection).	Kowalski L.M., Agache I., Bavbek S., Et al., Diagnosis and management of NSAID-exacerbated respiratory disease – a EAACI position paper, Allergy, 74, 1, pp. 28-39, (2019); Laidlaw T.M., Mullol J., Woessner K.M., Amin N., Mannent L.P., Chronic rhinosinusitis with nasal polyps and asthma, J Allergy Clin Immunol Pract, 9, 3, pp. 1133-1141, (2021); Ying S., Meng Q., Scadding G., Parikh A., Corrigan C.J., Lee T.H., Aspirin-sensitive rhinosinusitis is associated with reduced E-prostanoid 2 receptor expression on nasal mucosal inflammatory cells, J Allergy Clin Immunol, 117, pp. 312-318, (2006); Corrigan C.J., Napoli R.L., Meng Q., Et al., Reduced expression of the prostaglandin E2 receptor E-prostanoid 2 on bronchial mucosal leukocytes in patients with aspirin-sensitive asthma, J Allergy Clin Immunol, 129, 6, pp. 1636-1646, (2012); Nizankowska-Mogilnicka E., Bochenek G., Mastalerz L., Et al., EAACI/GA2LEN guideline: aspirin provocation test for diagnosis of aspirin hypersensitivity, Allergy, 62, 10, pp. 1111-1118, (2007); Kaplan A., Cao H., FitzGerald J.M., Et al., Artificial intelligence/machine learning in respiratory medicine and potential role in asthma and COPD diagnosis, J Allergy Clin Immunol, 9, 6, pp. 2255-2261, (2021); Tyrak K.E., Pajdzik K., Konduracka E., Et al., Artificial neural network identifies nonsteroidal antinflammatory drugs exacerbated respiratory disease (N-ERD) cohort, Allergy, 75, 7, pp. 1649-1658, (2020); 2021 Global strategy for asthma management and prevention report, (2021); Mastalerz L., Celejewska-Wojcik N., Wojcik K., Et al., Induced sputum supernatant bioactive lipid mediators can identify subtypes of asthma, Clin Exp Allergy, 45, 12, pp. 1779-1789, (2015); Mastalerz L., Tyrak K.E., Ignacak M., Et al., Prostaglandin E<sub>2</sub> decrease in induced sputum of hypersensitive asthmatics during oral challenge with aspirin, Allergy, 74, 5, pp. 922-932, (2019); Tyrak K.E., Kuprys-Lipinska I., Czarnobilska E., Et al., Sputum biomarkers during aspirin desensitization in nonsteroidal anti-inflammatory drugs exacerbated respiratory disease, Respir Med, 152, pp. 51-59, (2019); Djukanovic R., Sterk P.J., Fahy J.V., Hargreave F.E., Standardised methodology of sputum induction and processing, Eur Respir J Suppl, 20, pp. 1-55, (2002); Simpson J.L., Scott R., Boyle M.J., Gibson P.G., Inflammatory subtypes in asthma: assessment and identification using induced sputum, Respirology, 11, 1, pp. 54-61, (2006); Sze E., Bhalla A., Nair P., Mechanisms and therapeutic strategies for non-T2 asthma, Allergy, 75, 2, pp. 311-325, (2020); Arik S.O., Pfister T., TabNet: attentive interpretable tabular learning, (2019); Rajan J.P., Wineinger N.E., Stevenson D.D., White A.A., Prevalence of aspirin-exacerbated respiratory disease among asthmatic patients: a meta-analysis of the literature, J Allergy Clin Immunol, 135, 3, pp. 676-681.e1, (2015); Crespo-Lessmann A., Plaza V., Almonacid C., Et al., Multidisciplinary consensus on sputum induction biosafety during the COVID-19 pandemic, Allergy, 76, 8, pp. 2407-2419, (2021); Cahill K.N., Johns C.B., Cui J., Et al., Automated identification of an aspirin-exacerbated respiratory disease cohort, J Allergy Clin Immunol, 139, 3, pp. 819-825, (2017); Finkelstein J., Jeong I.C., Machine learning approaches to personalize early prediction of asthma exacerbations, Ann N Y Acad Sci, 1387, 1, pp. 153-165, (2017); Lynch C.M., Abdollahi B., Fuqua J.D., Et al., Prediction of lung cancer patient survival via supervised machine learning classification techniques, Int J Med Inform, 108, pp. 1-8, (2017)	L. Mastalerz; Department of Internal Medicine, Jagiellonian University Medical College, Krakow, ul. Jakubowskiego 2, 30-688, Poland; email: lucyna.mastalerz@uj.edu.pl		John Wiley and Sons Inc						20457022				English	Clin. Transl. Allergy	Article	Final	All Open Access; Gold Open Access; Green Open Access	Scopus	2-s2.0-85141172740
Nishibe T.; Iwasa T.; Kano M.; Akiyama S.; Iwahashi T.; Fukuda S.; Koizumi J.; Nishibe M.	Nishibe, Toshiya (7005984158); Iwasa, Tsuyoshi (59399845300); Kano, Masaki (57207982117); Akiyama, Shinobu (57212209169); Iwahashi, Toru (16402077700); Fukuda, Shoji (56645046900); Koizumi, Jun (35375235900); Nishibe, Masayasu (6603843325)	7005984158; 59399845300; 57207982117; 57212209169; 16402077700; 56645046900; 35375235900; 6603843325	Predicting Short-Term Mortality after Endovascular Aortic Repair Using Machine Learning–Based Decision Tree Analysis	2025	Annals of Vascular Surgery	111			170	175	5	0	10.1016/j.avsg.2024.10.009	https://www.scopus.com/inward/record.uri?eid=2-s2.0-85211711604&doi=10.1016%2fj.avsg.2024.10.009&partnerID=40&md5=8512fb7a6e5dbae5f36a96a4d2663b1c	Department of Medical Informatics and Management, Hokkaido Information University, Ebetsu, Japan; Department of Cardiovascular Surgery, Tokyo Medical University, Tokyo, Japan; Department of Radiology, Chiba University School of Medicine, Chiba, Japan; Department of Surgery, Eniwa Midorino Clinic, Eniwa, Japan	Nishibe T., Department of Medical Informatics and Management, Hokkaido Information University, Ebetsu, Japan, Department of Cardiovascular Surgery, Tokyo Medical University, Tokyo, Japan; Iwasa T., Department of Medical Informatics and Management, Hokkaido Information University, Ebetsu, Japan; Kano M., Department of Cardiovascular Surgery, Tokyo Medical University, Tokyo, Japan; Akiyama S., Department of Cardiovascular Surgery, Tokyo Medical University, Tokyo, Japan; Iwahashi T., Department of Cardiovascular Surgery, Tokyo Medical University, Tokyo, Japan; Fukuda S., Department of Cardiovascular Surgery, Tokyo Medical University, Tokyo, Japan; Koizumi J., Department of Radiology, Chiba University School of Medicine, Chiba, Japan; Nishibe M., Department of Surgery, Eniwa Midorino Clinic, Eniwa, Japan	Background: Endovascular aneurysm repair (EVAR) has revolutionized the treatment of abdominal aortic aneurysms by offering a less invasive alternative to open surgery. Understanding the factors that influence patient outcomes, particularly for high-risk patients, is crucial. The aim of this study was to determine whether machine learning (ML)–based decision tree analysis (DTA), a subset of artificial intelligence, could predict patient outcomes by identifying complex patterns in data. Methods: This study analyzed 169 patients who underwent EVAR to identify predictors of short-term mortality (within 3 years) using DTA. Data included 23 variables such as age, gender, nutritional status, comorbidities, and surgical details. The Python 3.7 was used as the programming language, and the scikit-learn toolkit was used to complete the derivation and verification of the decision tree classifier. Results: DTA identified poor nutritional status as the most significant predictor, followed by chronic kidney disease, chronic obstructive pulmonary disease, and advanced age (octogenarian). The decision tree identified 6 terminal nodes with a risk of short-term mortality ranging from 0% to 79.9%. This model had 68.7% accuracy, 65.7% specificity, and 79.0% sensitivity. Conclusions: ML–based DTA is promising in predicting short-term mortality after EVAR, highlighting the need for comprehensive preoperative assessment and individualized management strategies. © 2024 Elsevier Inc.		Aged; Aged, 80 and over; Aortic Aneurysm, Abdominal; Blood Vessel Prosthesis Implantation; Clinical Decision-Making; Decision Support Techniques; Decision Trees; Endovascular Aneurysm Repair; Endovascular Procedures; Female; Humans; Machine Learning; Male; Middle Aged; Nutritional Status; Predictive Value of Tests; Retrospective Studies; Risk Assessment; Risk Factors; Time Factors; Treatment Outcome; accuracy; adult; age; aged; aneurysm; Article; brain disease; chronic kidney failure; chronic obstructive lung disease; cohort analysis; comorbidity; computer language; decision tree; endovascular aneurysm repair; female; gender; heart disease; human; kidney disease; machine learning; major clinical study; male; malignant neoplasm; mortality; nutritional status; patient care; pneumonia; retrospective study; risk assessment; sensitivity and specificity; treatment outcome; type II endoleak; abdominal aortic aneurysm; adverse event; blood vessel transplantation; clinical decision making; decision support system; diagnostic imaging; endovascular aneurysm repair; endovascular surgery; middle aged; mortality; predictive value; risk factor; surgery; time factor; very elderly							Prinssen M., Verhoeven E.L., Buth J., Et al., Dutch Randomized Endovascular Aneurysm Management (DREAM)Trial Group. A randomized trial comparing conventional and endovascular repair of abdominal aortic aneurysms, N Engl J Med, 351, pp. 1607-1618, (2004); Meuli L., Zimmermann A., Menges A.L., Et al., Prognostic model for survival of patients with abdominal aortic aneurysms treated with endovascular aneurysm repair, Sci Rep, 12, (2022); Lim S., Halandras P.M., Park T., Et al., Outcomes of endovascular abdominal aortic aneurysm repair in high-risk patients, J Vasc Surg, 61, pp. 862-868, (2015); Xu Y., Liu X., Cao X., Et al., Artificial intelligence: a powerful paradigm for scientific research, Innovation (Camb), 2, (2021); Song Y.Y., Lu Y., Decision tree methods: applications for classification and prediction, Shanghai Arch Psychiatry, 27, pp. 130-135, (2015); Chahwan S., Comerota A.J., Pigott J.P., Et al., Elective treatment of abdominal aortic aneurysm with endovascular or open repair: the first decade, J Vasc Surg, 45, pp. 258-262, (2007); Nishibe T., Kano M., Matsumoto R., Et al., Prognostic value of nutritional markers for long-term mortality in patients undergoing endovascular aortic repair, Ann Vasc Dis, 16, pp. 124-130, (2023); Nishibe T., Kano M., Maekawa K., Et al., Association of neutrophils, lymphocytes, and neutrophil-lymphocyte ratio to overall mortality after endovascular abdominal aortic aneurysm repair, Int Angiol, 41, pp. 136-142, (2022); Bouillanne O., Morineau G., Dupont C., Et al., Geriatric Nutritional Risk Index: a new index for evaluating at-risk elderly medical patients, Am J Clin Nutr, 82, pp. 777-783, (2005); Lidoriki I., Schizas D., Frountzas M., Et al., GNRI as a prognostic factor for outcomes in cancer patients: a systematic review of the literature, Nutr Cancer, 73, pp. 391-403, (2021); Nishibe T., Iwahashi T., Kamiya K., Et al., Two-year outcome of the Endurant stent graft for endovascular abdominal aortic repair in Japanese patients: incidence of endoleak and aneurysm sac shrinkage, Int Angiol, 36, pp. 237-242, (2017); Nishibe T., Iwahashi T., Kamiya K., Et al., Clinical and morphological outcomes in endovascular aortic repair of abdominal aortic aneurysm using Gore C3 Excluder: comparison between patients treated within and outside instructions for use, Ann Vasc Surg, 59, pp. 54-62, (2019); Shirali G.A., Noroozi M.V., Malehi A.S., Predicting the outcome of occupational accidents by CART and CHAID methods at a steel factory in Iran, J Public Health Res, 7, (2018); Deo R.C., Machine learning in medicine, Circulation, 132, pp. 1920-1930, (2015); Kourou K., Exarchos T.P., Exarchos K.P., Et al., Machine learning applications in cancer prognosis and prediction, Comput Struct Biotechnol J, 13, pp. 8-17, (2015); Obermeyer Z., Emanuel E.J., Predicting the future - big data, machine learning, and clinical medicine, N Engl J Med, 375, pp. 1216-1219, (2016); Neal D., Beck A.W., Eslami M., Et al., Validation of a preoperative prediction model for mortality within 1 year after endovascular aortic aneurysm repair of intact aneurysms, J Vasc Surg, 70, pp. 449-461, (2019); Zidar D.A., Al-Kindi S.G., Liu Y., Et al., Association of lymphopenia with risk of mortality among adults in the US general population, JAMA Netw Open, 2, (2019); Xiong J., Wu Z., Chen C., Et al., Chronic obstructive pulmonary disease effect on the prevalence and postoperative outcome of abdominal aortic aneurysms: a meta-analysis, Sci Rep, 6, (2016); Ahn S., Min J.Y., Kim H.G., Et al., Outcomes after aortic aneurysm repair in patients with history of cancer: a nationwide dataset analysis, BMC Surg, 20, (2020); Patel V.I., Lancaster R.T., Mukhopadhyay S., Et al., Impact of chronic kidney disease on outcomes after abdominal aortic aneurysm repair, J Vasc Surg, 56, pp. 1206-1213, (2012); Correia M.I., Waitzberg D.L., The impact of malnutrition on morbidity, mortality, length of hospital stay and costs evaluated through a multivariate model analysis, Clin Nutr, 22, pp. 235-239, (2003); Ye S.L., Xu T.Z., Wang C., Et al., Controlling the nutritional risk score: a new tool for predicting postoperative mortality in patients with infrarenal abdominal aortic aneurysm treated with endovascular aneurysm repair, Front Nutr, 11, (2024)	T. Nishibe; Department of Medical Management and Informatics, Hokkaido Information University, Ebetsu, Nishi-Nopporo 59-2, Hokkaido, 069-8585, Japan; email: toshiyanishibe@yahoo.co.jp		Elsevier Inc.						08905096		AVSUE	39580030	English	Ann. Vasc. Surg.	Article	Final		Scopus	2-s2.0-85211711604
Rivai M.; Aulia D.; Aulia S.	Rivai, Muhammad (55847263000); Aulia, Dava (57252810100); Aulia, Sheva (58122191900)	55847263000; 57252810100; 58122191900	Reducing the Electronic Nose Sensor Array for Asthma Detection Using Firefly Algorithm	2024	International Journal of Intelligent Engineering and Systems	17	2		700	714	14	1	10.22266/ijies2024.0430.56	https://www.scopus.com/inward/record.uri?eid=2-s2.0-85188149094&doi=10.22266%2fijies2024.0430.56&partnerID=40&md5=e130c225f1a91b80c69831fdd0494706	Department of Electrical Engineering, Institut Teknologi Sepuluh Nopember Surabaya, Indonesia; Department of Informatics, Institut Teknologi Sepuluh Nopember Surabaya, Indonesia; Department of Information Systems, Institut Teknologi Sepuluh Nopember, Surabaya, Indonesia	Rivai M., Department of Electrical Engineering, Institut Teknologi Sepuluh Nopember Surabaya, Indonesia; Aulia D., Department of Informatics, Institut Teknologi Sepuluh Nopember Surabaya, Indonesia; Aulia S., Department of Information Systems, Institut Teknologi Sepuluh Nopember, Surabaya, Indonesia	Exhaled breath analysis comprises chemical compounds that can be utilized for diagnostic purposes, including asthma detection. An electronic nose can be offered as a means of monitoring patient circumstances. A significant problem often occurs when determining the appropriate number of gas sensors while maintaining high accuracy. The firefly algorithm (FA) is very effective because of its exploratory capabilities, presents theories that are easy to understand and has relatively fewer parameters. This study aims to reduce and determine the appropriate number of gas sensors for an electronic nose in differentiating healthy and asthmatic subjects using the FA and exhaled breath analysis. The experimental results indicate that the FA provides only four gas sensors that still maintain high performance. The convolutional neural network model was favored for its ability to classify the entire asthma dataset, making it the best machine learning model for the electronic nose, with an accuracy of 97.8%. © (2024), (Intelligent Network and Systems Society). All Rights Reserved.	Asthma; Diseases; Electronic nose; Firefly algorithm						Indonesian Ministry of Education, Culture; Institut Teknologi Sepuluh Nopember, ITS; Indonesian Ministry of Education, Culture, Research	Funding text 1: This work was supported in part by the Indonesian Ministry of Education, Culture, Research, and Technology, and Institut Teknologi Sepuluh Nopember.; Funding text 2: This work was supported in part by the Indonesian Ministry of Education, Culture, Research,	Awal M. A., Hossain M. S., Debjit K., Ahmed N., Nath R. D., Habib G. M. M., Khan M. S., Islam M. A., Mahmud M. A. P., An early detection of asthma using BOMLA detector, IEEE Access, 9, pp. 58403-58420, (2021); Kim D., Cho S., Tamil L., Song D. J., Seo S., Predicting asthma attacks: Effects of indoor PM concentrations on peak expiratory flow rates of asthmatic children, IEEE Access, 8, pp. 8791-8797, (2020); Mattila T., Santonen T., Andersen H. R., Katsonouri A., Szigeti T., Uhl M., Wasowicz W., Lange R., Bocca B., Ruggieri F., Gehring M. K., Sarigiannis D. A., Tolonen H., Scoping review – The association between asthma and environmental chemicals, Int. J. Environ. Res. Public Health, 18, 1323, pp. 1-13, (2021); Chronic respiratory diseases : asthma, (2020); Tiotiu A., Biomarkers in asthma: state of the art, Asthma Res. Pract, 4, 10, pp. 1-10, (2018); Hendrick H., Hidayat R., Horng G. J., Wang Z. H., Non-invasive method for tuberculosis exhaled breath classification using electronic nose, IEEE Sens. J, 21, 9, pp. 11184-11191, (2021); Maciel M., Sankari S., Woollam M., Agarwal M., Optimization of metal oxide nanosensors and development of a feature extraction algorithm to analyze VOC profiles in exhaled breath, IEEE Sens. J, 23, 15, pp. 16571-16578, (2023); Savito L., Scarlata S., Bikov A., Carratu P., Carpagnano G. E., Exhaled volatile organic compounds for diagnosis and monitoring of asthma, World J. Clin. Cases, 11, 21, pp. 4996-5014, (2023); Binson V. A., Subramoniam M., Sunny Y., Mathew L., Prediction of Pulmonary Diseases with Electronic Nose Using SVM and XGBoost, IEEE Sens. J, 21, 18, pp. 20886-20895, (2021); Aulia D., Sarno R., Hidayati S. C., Rivai M., Optimization of the electronic nose sensor array for asthma detection based on genetic algorithm, IEEE Access, 11, pp. 74924-74935, (2023); Misbah M. Rivai, Kurniawan F., Diabetes detection using carbon nanomaterial coated QCM gas sensors and a convolutional neural network through urine sample, Int. J. Intell. Eng. Syst, 16, 5, pp. 417-427, (2023); Misbah M. Rivai, Kurniawan F., Muchidin Z., Aulia D., Identification of diabetes through urine using gas sensor and convolutional neural network, Int. J. Intell. Eng. Syst, 15, 1, pp. 520-529, (2022); Wang J., Zhang C., Chang M., He W., Lu X., Fei S., Lu G., Optimization of electronic nose sensor array for tea aroma detecting based on correlation coefficient and cluster analysis, Chemosensors, 9, 266, pp. 1-20, (2021); Tong J., Song C., Tong T., Zong X., Liu Z., Wang S., Tan L., Li Y., Chang Z., Design and optimization of electronic nose sensor array for real-time and rapid detection of vehicle exhaust pollutants, Chemosensors, 10, 496, pp. 1-12, (2022); Nguyen T. T., Quynh N. V., Dai L. V., Improved firefly algorithm: A novel method for optimal operation of thermal generating units, Complexity, 2018, (2018); Wang J., Zhang M., Song H., Cheng Z., Chang T., Bi Y., Sun K., Improvement and application of hybrid firefly algorithm, IEEE Access, 7, pp. 165458-165477, (2019); Khurshaid T., Wadood A., Farkoush S. G., Kim C. H., Yu J., Rhee S. B., Improved firefly algorithm for the optimal coordination of directional overcurrent relays, IEEE Access, 7, pp. 78503-78514, (2019); Ghasemi M., Mohammadi S. K., Zare M., Mirjalili S., Gil M., Hemmati R., A new firefly algorithm with improved global exploration and convergence with application to engineering optimization, Decis. Anal. J, 5, pp. 1-18, (2022); Attia K. A. M., Nassar M. W. I., Zeiny M. B. E., Serag A., Firefly algorithm versus genetic algorithm as powerful variable selection tools and their effect on different multivariate calibration models in spectroscopy: A comparative study, Spectrochim. Acta – Part A Mol. Biomol. Spectrosc, 170, pp. 117-123, (2017); Ergun E., Aydemir O., Firefly algorithm based feature selection for EEG signal classification, Proc. of 2020 Medical Technologies Congress (TIPTEKNO), pp. 1-4, (2020); Deshmukh Y. S., Kumar P., Karan R., Singh S. K., Breast cancer detection-based feature optimization using firefly algorithm and ensemble classifier, Proc. of 2021 International Conference on Artificial Intelligence and Smart Systems (ICAIS), pp. 1048-1054, (2021); Sujono H. A., Rivai M., Amin M., Asthma identification using gas sensors and support vector machine, Telkomnika (Telecommunication Comput. Electron. Control, 16, 4, pp. 1468-1480, (2018); Xie D., Chen D., Peng S., Yang Y., Xu L., Wu F., A low power cantilever-based metal oxide semiconductor gas sensor, IEEE Electron Device Lett, 40, 7, pp. 1178-1181, (2019); Yalsavar M., Karimaghaee P., Akbari A. S., Khooban M. H., Dehmeshki J., Majeed S. A., Kernel parameter optimization for support vector machine based on sliding mode control, IEEE Access, 10, pp. 17003-17017, (2022); Ding W., SVM-Based feature selection for differential space fusion and its application to diabetic fundus image classification, IEEE Access, 7, pp. 149493-149502, (2019); Sheykhmousa M., Mahdianpari M., Ghanbari H., Mohammadimanesh F., Ghamisi P., Homayouni S., Support vector machine versus random forest for remote sensing image classification: A meta-analysis and systematic review, IEEE J. Sel. Top. Appl. Earth Obs. Remote Sens, 13, pp. 6308-6325, (2020); Zhang G., Gionis A., Regularized impurity reduction: accurate decision trees with complexity guarantees, Data Min. Knowl. Discov, 37, 1, pp. 434-475, (2023); Jiang Y., Tong G., Yin H., Xiong N., A pedestrian detection method based on genetic algorithm for optimize XGBoost training parameters, IEEE Access, 7, pp. 118310-118321, (2019); Rivai M., Budiman F., Purwanto D., Baid M. S. A. A., Tukadi, Aulia D., Discrimination of durian ripeness level using gas sensors and neural network, Procedia Computer Science, pp. 677-684, (2022); Liu Y., Huang Y. X., Zhang X., Qi W., Guo J., Hu Y., Zhang L., Su H., Deep C-LSTM neural network for epileptic seizure and tumor detection using high-dimension EEG signals, IEEE Access, 8, pp. 37495-37504, (2020); Abbasi M. U., Rashad A., Basalamah A., Tariq M., Detection of epilepsy seizures in neo-natal EEG using LSTM architecture, IEEE Access, 7, pp. 179074-179085, (2019); Xiaoyan L., Raga R. C., BiLSTM model with attention mechanism for sentiment classification on chinese mixed text comments, IEEE Access, 11, pp. 26199-26210, (2023); Huang Z., Yang F., Xu F., Song X., Tsui K. L., Convolutional gated recurrent unit-recurrent neural network for state-of-charge estimation of lithium-ion batteries, IEEE Access, 7, pp. 93139-93149, (2019); Lent D. M. B., Novaes M. P., Carvalho L. F., Lloret J., Rodrigues J. J. P. C., Proenca M. L., A gated recurrent unit deep learning model to detect and mitigate distributed denial of service and portscan attacks, IEEE Access, 10, pp. 73229-73242, (2022); Roman I., Santana R., Mendiburu A., Lozano J. A., An experimental study in adaptive kernel selection for bayesian optimization, IEEE Access, 7, pp. 184294-184302, (2019); Cho H., Kim Y., Lee E., Choi D., Lee Y., Rhee W., Basic enhancement strategies when using bayesian optimization for hyperparameter tuning of deep neural networks, IEEE Access, 8, pp. 52588-52608, (2020); Sui G., Yu Y., Bayesian contextual bandits for hyper parameter optimization, IEEE Access, 8, pp. 42971-42979, (2020); Bazi S., Benzid R., Bazi Y., Rahhal M. M. A., A fast firefly algorithm for function optimization: Application to the control of bldc motor, Sensors, 21, 5267, pp. 1-23, (2021); Alomar K., Aysel H. I., Cai X., Data augmentation in classification and segmentation: A survey and new strategies, J. Imaging, 9, 46, pp. 1-26, (2023)	M. Rivai; Department of Electrical Engineering, Institut Teknologi Sepuluh Nopember Surabaya, Indonesia; email: muhammad_rivai@ee.its.ac.id		Intelligent Network and Systems Society						2185310X				English	Int. J. Intelligent Eng. Syst.	Article	Final	All Open Access; Bronze Open Access	Scopus	2-s2.0-85188149094
Rehman M.U.; Driss M.; Khakimov A.; Khalid S.	Rehman, Mujeeb Ur (59272855000); Driss, Maha (36952645100); Khakimov, Abdukodir (57194233776); Khalid, Sohail (53264151700)	59272855000; 36952645100; 57194233776; 53264151700	Non-Invasive Early Diagnosis of Obstructive Lung Diseases Leveraging Machine Learning Algorithms	2022	Computers, Materials and Continua	72	3		5681	5697	16	1	10.32604/cmc.2022.025840	https://www.scopus.com/inward/record.uri?eid=2-s2.0-85128692904&doi=10.32604%2fcmc.2022.025840&partnerID=40&md5=6acfb01fa8c612bed5426216fc2d6e9e	Department of Electrical Engineering, Riphah International University, Islamabad, 44000, Pakistan; Security Engineering Lab, Prince Sultan University, Riyadh, 12435, Saudi Arabia; RIADI Laboratory, National School of Computer Science, University of Manouba, Manouba, 2010, Tunisia; Peoples' Friendship University of Russia (RUDN University), Moscow, 117198, Russian Federation	Rehman M.U., Department of Electrical Engineering, Riphah International University, Islamabad, 44000, Pakistan; Driss M., Security Engineering Lab, Prince Sultan University, Riyadh, 12435, Saudi Arabia, RIADI Laboratory, National School of Computer Science, University of Manouba, Manouba, 2010, Tunisia; Khakimov A., Peoples' Friendship University of Russia (RUDN University), Moscow, 117198, Russian Federation; Khalid S., Department of Electrical Engineering, Riphah International University, Islamabad, 44000, Pakistan	Lungs are a vital human body organ, and different Obstructive Lung Diseases (OLD) such as asthma, bronchitis, or lung cancer are caused by shortcomings within the lungs. Therefore, early diagnosis of OLD is crucial for such patients suffering from OLD since, after early diagnosis, breathing exercises and medical precautions can effectively improve their health state. A secure non-invasive early diagnosis of OLD is a primordial need, and in this context, digital image processing supported by Artificial Intelligence (AI) techniques is reliable and widely used in the medical field, especially for improving early disease diagnosis. Hence, this article presents an AI-based non-invasive and secured diagnosis for OLD using physiological and iris features. This research work implements different machine-learning-based techniques which classify various subjects, which are healthy and effective patients. The iris features include gray-level run-length matrix-based features, gray-level co-occurrence matrix, and statistical features. These features are extracted from iris images. Additionally, ten different classifiers and voting techniques, including hard and soft voting, are implemented and tested, and their performances are evaluated using several parameters, which are precision, accuracy, specificity, F-score, and sensitivity. Based on the statistical analysis, it is concluded that the proposed approach offers promising techniques for the non-invasive early diagnosis of OLD with an accuracy of 97.6%. © 2022 Tech Science Press. All rights reserved.	machine learning; non-invasive diagnosis; Obstructive lung disease; physiological features; voting techniques	Biological organs; Image enhancement; Learning algorithms; Machine learning; Medical imaging; Early diagnosis; Human bodies; Iris features; Lung Cancer; Machine learning algorithms; Non-invasive diagnosis; Obstructive lung disease; Patient's suffering; Physiological features; Voting techniques; Diagnosis					Prince Sultan University, PSU	Acknowledgement: The authors would like to acknowledge the support of Prince Sultan University for paying the Article Processing Charges (APC) of this publication.	Harris P. E., Cooper K. L., Relton C., Thomas K. J., Prevalence of complementary and alternative medicine (CAM) use by the general population: A systematic review and update, International Journal of Clinical Practice, 66, 10, pp. 924-939, (2012); Sujitha R., Seenivasagam V., Classification of lung cancer stages with machine learning over big data healthcare framework, Journal of Ambient Intelligence and Humanized Computing, 12, pp. 5639-5649, (2021); Othman Z., Prabuwon A. S., Preliminary study on iris recognition system: Tissues of body organs in iridology, 2010 IEEE EMBS Conference on Biomedical Engineering and Sciences (IECBES), pp. 115-119, (2010); Ma L., Zhang D., Li N., Cai Y., Zuo W., Et al., Iris-based medical analysis by geometric deformation features, IEEE Journal of Biomedical and Health Informatics, 17, 1, pp. 223-231, (2012); Hussein S., Hassan O., Granat M., Assessment of the potential iridology for diagnosing kidney disease using wavelet analysis and neural networks, Biomedical Signal Processing and Control, 8, 6, pp. 534-541, (2013); Ramlee R., Aziz K., Ranjit S., Esro M., Automated detecting arcus senilis, symptom for cholesterol presence using iris recognition algorithm, Journal of Telecommunication, Electronic and Computer Engineering (JTEC), 3, 2, pp. 29-39, (2011); Bach D., Wachtel E., Phospholipid/cholesterol model membranes: Formation of cholesterol crystallites, Biomembrances, 1610, 2, pp. 187-197, (2003); Ramlee R. A., Ranjit S., Detecting cholesterol presence with iris recognition algorithm, Int. Conf. on Information Management and Engineering, pp. 714-717, (2009); Klein K., Buse J., The trials and tribulations of determining HbA targets for diabetes mellitus, Nature Reviews Endocrinology, 16, 4, pp. 717-730, (2020); Agarwal R., Sharma R., Determining diabetes using iris recognition system, International Journal of Diabetes in Developing Countries, 35, 4, pp. 432-438, (2015); Banzi J., Xue Z., An automated tool for non-contact, real-time early detection of diabetes by computer vision, International Journal of Machine Learning and Computing, 5, 3, (2015); Salles L., Silva M., The sign of the cross of andreas in the iris and diabetes mellitus: A longitudinal study, Revista Escola de Enfermagem USP, 49, 4, pp. 0626-0631, (2015); Battineni G., Sagaro G., Chinatalapudi N., Amenta F., Applications of machine learning predictive models in the chronic disease diagnosis, Journal of Personalized Medicine, 10, 2, (2020); Shafique A., Ahmed J., Boulila W., Ghandorh H., Ahmad J., Et al., Detecting the security level of various cryptosystems using machine learning models, IEEE Access, 9, pp. 9383-9383, (2020); Dwivedi A., Analysis of computational intelligence techniques for diabetes mellitus prediction, Neural Computing and Applications, 30, 12, pp. 3837-3845, (2018); Tama B., Rhee K., Tree-based classifier ensembles for early detection method of diabetes: An exploratory study, Artificial Intelligence Review, 51, 3, pp. 355-370, (2019); Xi J., Weizhong Z., Correlating exhaled aerosol images to small airway obstructive diseases: A study with dynamic mode decomposition and machine learning, PloS One, 14, 1, (2019); Rajeh A., Hurst J., Monitoring of physiological parameters to predict exacerbations of chronic obstructive pulmonary disease (COPD): A systematic review, Journal of Clinical Medicine, 5, 12, (2016); Polverino F., Hysinger E. B., Gupta N., Willmering M., Olin T., Et al., Lung MRI as a potential complementary diagnostic tool for early COPD, The American Journal of Medicine, 133, 6, pp. 757-760, (2020); Zarrin P. S., Pouya S., Roeckendorf N., Wenger C., In-vitro classification of saliva samples of COPD patients and healthy controls usingmachine learning tools, IEEE Access, 8, pp. 168053-168060, (2020); Meng X. H., Huang Y. X., Rao D. P., Zhang Q., Liu Q., Comparison of three data mining models for predicting diabetes or prediabetes by risk factors, The Kaohsiung Journal of Medical Sciences, 29, 2, pp. 93-99, (2013); Betancourt A. Y., Silvente M. G., A keypoints-based feature extraction method for iris recognition under variable image quality conditions, Knowledge-Based Systems, 92, pp. 169-182, (2016); Planger J., Schabhuttl P., Vuherer T., Enzinger N., CMT additive manufacturing of a high strength steel alloy for application in crane construction, Metals, 6, 9, (2019); Wildes R. P., Iris recognition: An emerging biometric technology, Proc. of the IEEE, 85, 9, pp. 1348-1363, (1997); Maad M., Implementation of machine learning techniques for the classification of lung X-ray images used to detect COVID-19 in humans, Iraqi Journal of Science, 62, 6, pp. 2099-2109, (2021); Saglani S., Custovic A., Childhood asthma: Advances using machine learning and mechanistic studies, American Journal of Respiratory and Critical Care Medicine, 199, 4, pp. 414-422, (2019); Jionglin W., Roy J., Walter F. S., Prediction modeling using EHR data: Challenges, strategies, and a comparison of machine learning approaches, Medical Care, pp. 106-113, (2010); Kairuddin W. N., Mahmud W. M., Texture feature analysis for different resolution level of kidney ultrasound images, IOP Conference Series:Materials Science and Engineering, 226, 1, (2017); Wang D., Zhang H., Liu R., Wang D., T-Test feature selection approach based on term frequency for text categorization, Pattern Recognition Letters, 45, pp. 1-10, (2014); Rehman M. U., Shafique A., Khalid S., Driss M., Rubaiee S., Future forecasting of COVID-19: A supervised learning approach, Sensors, 21, 10, (2021); Karamizadeh S., Abdullah S., Manaf A. A., Zamani M., Hooman A., An overview of principal component analysis, Journal of Signal and Information Processing, 4, 3, (2013); Gao Y., Zhou R., Lyu Q., Multiomics and machine learning in lung cancer prognosis, Journal of Thoracic Disease, 12, 8, (2020); Chabat F., Yang G. Z., Hansell D. M., Obstructive lung diseases: Texture classification for differentiation at CT, Radiology, 228, pp. 871-877, (2003); Amaral J. L., Lopes A. J., Veiga J., Faria A. C., Melo P. L., High-accuracy detection of airway obstruction in asthma using machine learning algorithms and forced oscillation measurements, Computer Methods and Programs in Biomedicine, 144, pp. 113-125, (2017)	M.U. Rehman; Department of Electrical Engineering, Riphah International University, Islamabad, 44000, Pakistan; email: Mujeeb.rehman@riphah.edu.pk		Tech Science Press						15462218				English	Comput. Mater. Continua	Article	Final	All Open Access; Gold Open Access	Scopus	2-s2.0-85128692904
Reier-Nilsen T.; Stang J.Sø.; Flatsetøy H.; Isachsen M.; Ljungberg H.; Bahr R.; Nordlund B.	Reier-Nilsen, Tonje (26030568800); Stang, Julie Sørbø (55485003100); Flatsetøy, Hanne (58532060000); Isachsen, Martine (58532638300); Ljungberg, Henrik (6602838190); Bahr, Roald (7102647460); Nordlund, Björn (39161771200)	26030568800; 55485003100; 58532060000; 58532638300; 6602838190; 7102647460; 39161771200	Unsupervised field-based exercise challenge tests to support the detection of exercise-induced lower airway dysfunction in athletes	2023	BMJ Open Sport and Exercise Medicine	9	3	bmjsem-2023-001680				1	10.1136/bmjsem-2023-001680	https://www.scopus.com/inward/record.uri?eid=2-s2.0-85167725796&doi=10.1136%2fbmjsem-2023-001680&partnerID=40&md5=1b36937eaf0717188693c4e5bd1b10e3	The Norwegian Olympic Sports Centre, Norwegian Olympic and Paralympic Committee and Confederation of Sports, Oslo, Norway; Oslo Sports Trauma Research Center, Department of Sports Medicine, Norwegian School of Sport Sciences, Oslo, Norway; Department of Sports Medicine, Norwegian School of Sports Sciences, Oslo, Norway; Division of Pediatric and Adolescent Medicine, Oslo University Hospital, Oslo, Norway; Department of Women's and Children's Health, Karolinska Institute, Stockholm, Sweden; Astrid Lindgren Children's Hospital, Stockholm, Sweden	Reier-Nilsen T., The Norwegian Olympic Sports Centre, Norwegian Olympic and Paralympic Committee and Confederation of Sports, Oslo, Norway, Oslo Sports Trauma Research Center, Department of Sports Medicine, Norwegian School of Sport Sciences, Oslo, Norway; Stang J.Sø., Department of Sports Medicine, Norwegian School of Sports Sciences, Oslo, Norway; Flatsetøy H., Division of Pediatric and Adolescent Medicine, Oslo University Hospital, Oslo, Norway; Isachsen M., Department of Women's and Children's Health, Karolinska Institute, Stockholm, Sweden; Ljungberg H., Department of Women's and Children's Health, Karolinska Institute, Stockholm, Sweden, Astrid Lindgren Children's Hospital, Stockholm, Sweden; Bahr R., The Norwegian Olympic Sports Centre, Norwegian Olympic and Paralympic Committee and Confederation of Sports, Oslo, Norway, Oslo Sports Trauma Research Center, Department of Sports Medicine, Norwegian School of Sport Sciences, Oslo, Norway; Nordlund B., Department of Women's and Children's Health, Karolinska Institute, Stockholm, Sweden, Astrid Lindgren Children's Hospital, Stockholm, Sweden	Background Athletes are at risk for developing exercise-induced lower airway narrowing. The diagnostic assessment of such lower airway dysfunction (LAD) requires an objective bronchial provocation test (BPT). Objectives Our primary aim was to assess if unsupervised field-based exercise challenge tests (ECTs) could confirm LAD by using app-based spirometry. We also aimed to evaluate the diagnostic test performance of field-based and sport-specific ECTs, compared with established eucapnic voluntary hyperpnoea (EVH) and methacholine BPT. Methods In athletes with LAD symptoms, sensitivity and specificity analyses were performed to compare outcomes of (1) standardised field-based 8 min ECT at 85% maximal heart rate with forced expiratory volume in 1 s (FEV 1) measured prechallenge and 1 min, 3 min, 5 min, 10 min, 15 min and 30 min postchallenge, (2) unstandardised field-based sport-specific ECT with FEV 1 measured prechallenge and within 10 min postchallenge, (3) EVH and (4) methacholine BPT. Results Of 60 athletes (median age 17.5; range 16-28 years.; 40% females), 67% performed winter-sports, 43% reported asthma diagnosis. At least one positive BPT was observed in 68% (n=41/60), with rates of 51% (n=21/41) for standardised ECT, 49% (n=20/41) for unstandardised ECT, 32% (n=13/41) for EVH and methacholine BPT, while both standardised and unstandardised ECTs were simultaneously positive in only 20% (n=7/35). Standardised and unstandardised ECTs confirmed LAD with 54% sensitivity and 70% specificity, and 46% sensitivity and 68% specificity, respectively, using EVH as a reference, while EVH and methacholine BPT were both 33% sensitive and 85% specific, using standardised ECTs as reference. Conclusion App-based spirometry for unsupervised field-based ECTs may support the diagnostic process in athletes with LAD symptoms. Trial registration number NCT04275648. © 2023 BMJ Publishing Group. All rights reserved.	app-based spirometer; asthma; athlete; bronchoprovocation tests; diagnosis; exercise testing; exercise-induced bronchoconstriction; field-based exercise challenge test; lower airway dysfunction	corticosteroid; methacholine; adolescent; adult; Article; asthma; bronchoscopy; chronic bronchitis; comparative study; controlled study; diagnostic test; diagnostic test accuracy study; exercise test; false negative result; female; forced expiratory volume; forced vital capacity; heart rate; human; hyperpnea; lower airway dysfunction; lung flow volume curve; lung function; major clinical study; male; practice guideline; provocation test; respiratory tract disease; sensitivity and specificity; spirometry; tracheobronchomalacia; unsupervised machine learning		methacholine, 55-92-5					Price O.J., Ansley L., Menzies-Gow A., Et al., Airway dysfunction in elite athletes - An occupational lung disease, Allergy, 68, pp. 1343-1352, (2013); Price O.J., Sewry N., Schwellnus M., Et al., Prevalence of lower airway dysfunction in athletes: A systematic review and meta-analysis by a subgroup of the IOC consensus group on 'acute respiratory illness in the athlete, Br J Sports Med, 56, pp. 213-222, (2022); Hallstrand T.S., Moody M.W., Wurfel M.M., Et al., Inflammatory basis of exercise-induced Bronchoconstriction, Am J Respir Crit Care Med, 172, pp. 679-686, (2005); Anderson S.D., Kippelen P., Airway injury as a mechanism for exercise-induced Bronchoconstriction in elite athletes, J Allergy Clin Immunol, 122, pp. 225-235, (2008); Rundell K.W., Effect of air pollution on athlete health and performance, Br J Sports Med, 46, pp. 407-412, (2012); Couto M., Stang J., Horta L., Et al., Two distinct phenotypes of asthma in elite athletes identified by latent class analysis, J Asthma, 52, pp. 897-904, (2015); Schwellnus M., Adami P.E., Bougault V., Et al., International Olympic Committee (IOC) consensus statement on acute respiratory illness in athletes part 2: Non-infective acute respiratory illness, Br J Sports Med, (2022); Fitch K.D., Sue-Chu M., Anderson S.D., Et al., Asthma and the elite athlete: Summary of the International Olympic Committee's consensus conference, Lausanne, Switzerland, January 22-24, 2008, J Allergy Clin Immunol, 122, pp. 254-260, (2008); Simpson A.J., Romer L.M., Kippelen P., Self-reported symptoms after induced and inhibited Bronchoconstriction in athletes, Med Sci Sports Exerc, 47, pp. 2005-2013, (2015); Weiler J.M., Hallstrand T.S., Parsons J.P., Et al., Improving screening and diagnosis of exercise-induced Bronchoconstriction: A call to action, J Allergy Clin Immunol Pract, 2, pp. 275-280, (2014); Rundell K.W., Im J., Mayers L.B., Et al., Self-reported symptoms and exercise-induced asthma in the elite athlete, Med Sci Sports Exerc, 33, pp. 208-213, (2001); Anderson S.D., Argyros G.J., Magnussen H., Et al., Provocation by Eucapnic voluntary Hyperpnoea to identify exercise induced Bronchoconstriction, Br J Sports Med, 35, pp. 344-347, (2001); Global Strategy for Asthma Management and Prevention N.d. Available: https://ginasthma.org/wp-content/uploads/2021/05/GINA-Main-Report-2021-V2-WMS.pdf2021; Reier-Nilsen T., Sewry N., Chenuel B., Et al., Diagnostic approach to lower airway dysfunction in athletes: A systematic review and meta-analysis by a subgroup of the IOC consensus on "acute respiratory illness in the athlete, Br J Sports Med, 57, pp. 481-489, (2023); Parsons J.P., Hallstrand T.S., Mastronarde J.G., Et al., An official American Thoracic society clinical practice guideline: Exercise-induced Bronchoconstriction, Am J Respir Crit Care Med, 187, pp. 1016-1027, (2013); Sandsund M., Faerevik H., Reinertsen R.E., Et al., Effects of breathing cold and warm air on lung function and physical performance in asthmatic and Nonasthmatic athletes during exercise in the cold, Ann N y Acad Sci, 813, pp. 751-756, (1997); Langdeau J.B., Turcotte H., Desagne P., Et al., Influence of Sympatho-vagal balance on airway responsiveness in athletes, Eur J Appl Physiol, 83, pp. 370-375, (2000); Hallstrand T.S., Leuppi J.D., Joos G., Et al., ERS technical standard on bronchial challenge testing: Pathophysiology and methodology of indirect airway challenge testing, Eur Respir J, 52, (2018); Quanjer P.H., Stanojevic S., Cole T.J., Et al., Multi-ethnic reference values for Spirometry for the 3-95-yr age range: The global lung function 2012 equations, Eur Respir J, 40, pp. 1324-1343, (2012); Miller M.R., Hankinson J., Brusasco V., Et al., Standardisation of Spirometry, Eur Respir J, 26, pp. 319-338, (2005); Brusasco V., Crapo R., Viegi G., Et al., Coming together: The ATS/ERS consensus on clinical pulmonary function testing, Eur Respir J, 26, pp. 1-2, (2005); Bjerg A., Ljungberg H., Dierschke K., Et al., Shorter time to clinical decision in work-related asthma using a Digital tool, ERJ Open Res, 6, (2020); Degryse J., Buffels J., Van Dijck Y., Et al., Accuracy of office Spirometry performed by trained primary-care physicians using the MIR Spirobank hand-held Spirometer, Respiration, 83, pp. 543-552, (2012); Pollard A.J., Mason N.P., Barry P.W., Et al., Effect of altitude on Spirometric parameters and the performance of peak flow meters, Thorax, 51, pp. 175-178, (1996); Ljungberg H., Carleborg A., Gerber H., Et al., Clinical effect on uncontrolled asthma using a novel Digital automated self-management solution: A physician-blinded randomised controlled crossover trial, Eur Respir J, 54, (2019); Carey D.G., Aase K.A., Pliego G.J., The acute effect of cold air exercise in determination of exercise-induced Bronchospasm in apparently healthy athletes, J Strength Cond Res, 24, pp. 2172-2178, (2010); Dickinson J.W., Whyte G.P., McConnell A.K., Et al., Screening elite winter athletes for exercise induced asthma: A comparison of three challenge methods, Br J Sports Med, 40, pp. 179-182, (2006); Durand F., Kippelen P., Ceugniet F., Et al., Undiagnosed exercise-induced Bronchoconstriction in ski-mountaineers, Int J Sports Med, 26, pp. 233-237, (2005); Kennedy M.D., Steele A.R., Parent E.C., Et al., Cold air exercise screening for exercise induced Bronchoconstriction in cold weather athletes, Respir Physiol Neurobiol, 269, (2019); Rundell K.W., Anderson S.D., Spiering B.A., Et al., Field exercise vs laboratory Eucapnic voluntary Hyperventilation to identify airway Hyperresponsiveness in elite cold weather athletes, Chest, 125, pp. 909-915, (2004); Stensrud T., Rossvoll O, Mathiassen M., Et al., Lung function and oxygen saturation after participation in Norseman Xtreme Triathlon, Scand J Med Sci Sports, 30, pp. 1008-1016, (2020); Sue-Chu M., Brannan J.D., Anderson S.D., Et al., Airway Hyperresponsiveness to Methacholine, adenosine 5-monophosphate, mannitol, Eucapnic voluntary Hyperpnoea and field exercise challenge in elite cross-country skiers, Br J Sports Med, 44, pp. 827-832, (2010); Hull J.H., Ansley L., Price O.J., Et al., Eucapnic voluntary Hyperpnea: Gold standard for diagnosing exercise-induced Bronchoconstriction in athletes, Sports Med, 46, pp. 1083-1093, (2016); Martin N., Lindley M.R., Hargadon B., Et al., Airway dysfunction and inflammation in Pool- and non-pool-based elite athletes, Medicine & Science in Sports & Exercise, 44, pp. 1433-1439, (2012); Coates A.L., Wanger J., Cockcroft D.W., Et al., ERS technical standard on bronchial challenge testing: General considerations and performance of Methacholine challenge tests, Eur Respir J, 49, (2017); Clemm H.H., Olin J.T., McIntosh C., Et al., Exercise-induced Laryngeal obstruction (EILO) in athletes: A narrative review by a subgroup of the IOC consensus on 'acute respiratory illness in the athlete, Br J Sports Med, 56, pp. 622-629, (2022); Bougault V., Turmel J., St-Laurent J., Et al., Asthma, airway inflammation and epithelial damage in swimmers and cold-air athletes, Eur Respir J, 33, pp. 740-746, (2009); Hankinson J.L., Eschenbacher B., Townsend M., Et al., Use of forced vital capacity and forced Expiratory volume in 1 second quality criteria for determining a valid test, Eur Respir J, 45, pp. 1283-1292, (2015); Helenius I.J., Tikkanen H.O., Haahtela T., Occurrence of exercise induced Bronchospasm in elite runners: Dependence on Atopy and exposure to cold air and pollen, Br J Sports Med, 32, pp. 125-129, (1998); Bougault V., Loubaki L., Joubert P., Et al., Airway remodeling and inflammation in competitive swimmers training in indoor chlorinated swimming pools, J Allergy Clin Immunol, 129, pp. 351-358, (2012); Bolger C., Tufvesson E., Anderson S.D., Et al., Effect of inspired air conditions on exercise-induced Bronchoconstriction and urinary Cc16 levels in athletes, J Appl Physiol (1985), 111, pp. 1059-1065, (2011); Dickinson J., McConnell A., Whyte G., Diagnosis of exercise-induced Bronchoconstriction: Eucapnic voluntary Hyperpnoea challenges identify previously Undiagnosed elite athletes with exercise-induced Bronchoconstriction, Br J Sports Med, 45, pp. 1126-1131, (2011); Leahy M.G., Peters C.M., Geary C.M., Et al., Diagnosis of exercise-induced Bronchoconstriction in swimmers: Context matters, Med Sci Sports Exerc, 52, pp. 1855-1861, (2020); Holzer K., Anderson S.D., Douglass J., Exercise in elite summer athletes: Challenges for diagnosis, J Allergy Clin Immunol, 110, pp. 374-380, (2002); Stensrud T., Mykland K.V., Gabrielsen K., Et al., Bronchial Hyperresponsiveness in skiers: Field test versus Methacholine provocation, Med Sci Sports Exerc, 39, pp. 1681-1686, (2007); Bohm P., Hecksteden A., Meyer T., Impact of a short-term water abstinence on airway Hyperresponsiveness in elite swimmers, Clin J Sport Med, 27, pp. 344-348, (2017)	T. Reier-Nilsen; The Norwegian Olympic Sports Centre, Norwegian Olympic and Paralympic Committee and Confederation of Sports, Oslo, Norway; email: tonjereiernilsen@icloud.com		BMJ Publishing Group						20557647				English	BMJ Open Sport Exerc. Med.	Article	Final	All Open Access; Gold Open Access; Green Open Access	Scopus	2-s2.0-85167725796
Huang F.; Tong X.; Hu C.; Zhang Q.; Wei Y.; Hu M.; Kong L.; Fu R.; Li X.; Xie Y.; Ming X.; Chen B.; Lin Y.; Xiong L.	Huang, Feng (57735721900); Tong, Xiaoyun (23390803900); Hu, Chunyan (58264473800); Zhang, Qiushi (58519731400); Wei, Yijie (57735554700); Hu, Min (57736215800); Kong, Lingqi (59314207500); Fu, Rongbing (57735883600); Li, Xiaohong (59292918200); Xie, Yuhuan (57218194286); Ming, Xi (59029925700); Chen, Bojun (59335112700); Lin, Yuping (57189996907); Xiong, Lei (57200270952)	57735721900; 23390803900; 58264473800; 58519731400; 57735554700; 57736215800; 59314207500; 57735883600; 59292918200; 57218194286; 59029925700; 59335112700; 57189996907; 57200270952	CAVO Inhibits Airway Inflammation and ILC2s in OVA-Induced Murine Asthma Mice	2023	BioMed Research International	2023		8783078				1	10.1155/2023/8783078	https://www.scopus.com/inward/record.uri?eid=2-s2.0-85192495061&doi=10.1155%2f2023%2f8783078&partnerID=40&md5=03b379992ee4e5e662f2bff97f16a691	School of Chinese Materia Medica, Yunnan Key Laboratory of Southern Medicine Utilization, Yunnan University of Chinese Medicine, Kunming, China; The First Affiliated Hospital of Yunnan University of Chinese Medicine, Yunnan University of Chinese Medicine, Kunming, China; Department of Pharmacy, Tengchong Hospital of Chinese Medicine, Baoshan, China; Department of Ethnic Medicine, Youjiang Medical University for Nationalities, Baise, China; Basic Medical School, Yunnan University of Chinese Medicine, Kunming, China	Huang F., School of Chinese Materia Medica, Yunnan Key Laboratory of Southern Medicine Utilization, Yunnan University of Chinese Medicine, Kunming, China; Tong X., The First Affiliated Hospital of Yunnan University of Chinese Medicine, Yunnan University of Chinese Medicine, Kunming, China; Hu C., School of Chinese Materia Medica, Yunnan Key Laboratory of Southern Medicine Utilization, Yunnan University of Chinese Medicine, Kunming, China; Zhang Q., School of Chinese Materia Medica, Yunnan Key Laboratory of Southern Medicine Utilization, Yunnan University of Chinese Medicine, Kunming, China; Wei Y., School of Chinese Materia Medica, Yunnan Key Laboratory of Southern Medicine Utilization, Yunnan University of Chinese Medicine, Kunming, China, Department of Pharmacy, Tengchong Hospital of Chinese Medicine, Baoshan, China; Hu M., School of Chinese Materia Medica, Yunnan Key Laboratory of Southern Medicine Utilization, Yunnan University of Chinese Medicine, Kunming, China; Kong L., School of Chinese Materia Medica, Yunnan Key Laboratory of Southern Medicine Utilization, Yunnan University of Chinese Medicine, Kunming, China; Fu R., School of Chinese Materia Medica, Yunnan Key Laboratory of Southern Medicine Utilization, Yunnan University of Chinese Medicine, Kunming, China, Department of Ethnic Medicine, Youjiang Medical University for Nationalities, Baise, China; Li X., School of Chinese Materia Medica, Yunnan Key Laboratory of Southern Medicine Utilization, Yunnan University of Chinese Medicine, Kunming, China; Xie Y., Basic Medical School, Yunnan University of Chinese Medicine, Kunming, China; Ming X., The First Affiliated Hospital of Yunnan University of Chinese Medicine, Yunnan University of Chinese Medicine, Kunming, China; Chen B., Basic Medical School, Yunnan University of Chinese Medicine, Kunming, China; Lin Y., School of Chinese Materia Medica, Yunnan Key Laboratory of Southern Medicine Utilization, Yunnan University of Chinese Medicine, Kunming, China; Xiong L., Basic Medical School, Yunnan University of Chinese Medicine, Kunming, China	Cang-ai volatile oil (CAVO) is an aromatic Chinese medicine and is widely used to treat upper respiratory tract infections in children. However, the mechanism of CAVO in asthma treatment is unclear. In this study, we investigated the effects of CAVO on airway inflammation and the mechanism of inhibiting Group-2 innate lymphoid cells (ILC2s) in asthmatic mice, which was induced with Ovalbumin (OVA). CAVO improved AHR and airway inflammation in asthmatic mice. CAVO reduced the production of interleukin (IL)-2, IL-4, IL-5, IL-6, IL-7, IL-9, IL-13, IL-25, IL-33, and thymic stromal lymphopoietin (TSLP) in the bronchoalveolar lavage fluid (BALF), while increased the production of IL-10, significantly. CAVO also inhibited the suppressor of tumorigenicity 2 (ST2) and IL-33 expressions in the lung tissue. Moreover, flow analyses demonstrated that CAVO inhibited ILC2s activation by reducing the sedimentation of its upstream cytokines, thus alleviating downstream cytokines. This could be because of the downregulated microRNA-155 and upregulated microRNA-146a. CAVO inhibits ILC2s activation, thus further attenuating airway inflammation and AHR in asthmatic mice. These effects may be related to the downregulation of microRNA-155 and upregulation of microRNA-146a. © 2023 Feng Huang et al.		antiinflammatory agent; cang ai volatile oil; CD19 antigen; CD4 antigen; CD5 antigen; Chinese medicinal formula; complementary DNA; dexamethasone; essential oil; interleukin 1 receptor like 1 protein; interleukin 10; interleukin 13; interleukin 2; interleukin 25; interleukin 33; interleukin 4; interleukin 5; interleukin 6; interleukin 7; interleukin 9; messenger RNA; microRNA; microRNA 146a; microRNA 155; mucin 5AC; ovalbumin; thymic stromal lymphopoietin; unclassified drug; essential oil; interleukin 10; interleukin 13; interleukin 2; interleukin 25; interleukin 33; interleukin 4; interleukin 5; interleukin 6; interleukin 7; interleukin 9; microRNA 146a; microRNA 155; ovalbumin; thymic stromal lymphopoietin; Acorus; Agastache rugosa; Ambrosia artemisiifolia; Amomum kravanh; animal cell; animal experiment; animal model; animal tissue; Article; asthma; Atractylodes lancea; controlled study; cytokine production; drug megadose; Elsholtzia ciliata; enzyme linked immunosorbent assay; Eupatorium; female; goblet cell; group 2 innate lymphoid cell; immunohistochemistry; Kaempferia galanga; low drug dose; lung lavage fluid; lung parenchyma; medicinal plant; mouse; nonhuman; ovalbumin-induced airway inflammation; protein expression; upregulation; Zanthoxylum bungeanum; article; bronchoalveolar lavage fluid; carcinogen testing; carcinogenicity; child; down regulation; drug therapy; flow measurement; group 2 innate lymphoid cell; intraperitoneal drug administration; neoplastic cell transformation; pharmacology; respiratory tract inflammation; sedimentation; upper respiratory tract infection		dexamethasone, 50-02-2; interleukin 13, 148157-34-0; interleukin 2, 85898-30-2; ovalbumin, 77466-29-6			Yunnan Innovation Team of Application Research; Yunnan Provincial Science and Technology Department, (2019FF002-029, 2019FA035); Yunnan Provincial Science and Technology Department; Yunnan Key Laboratory of Formulated Granules, (202105AG070014); Yunnan Key Research and Development Program, (202103AC100005); Yunnan Key Research and Development Program; Yunnan University of TCM, (2017HC011); National Natural Science Foundation of China, NSFC, (82060751, 82060883, 82060884, 82074421); National Natural Science Foundation of China, NSFC	This research was supported by the National Natural Science Foundation of China (Nos. 82074421, 82060751, 82060884, and 82060883), the Yunnan Innovation Team of Application Research on TCM Theory of Prevention Disease at Yunnan University of TCM (No. 2017HC011), the Key Project of Yunnan Province Science and Technology Department (Nos. 2019FA035 and 2019FF002-029), the Yunnan Key Laboratory of Formulated Granules (No. 202105AG070014), and the Key Research and Development Program of Yunnan Province (No. 202103AC100005).	Brusselle G.G., Koppelman G.H., Biologic therapies for severe asthma, New England Journal of Medicine, 386, 2, pp. 157-171, (2022); Wang X.X., Chen H., Liu J.J., Et al., Emerging advances of non-coding RNAs and competitive endogenous RNA regulatory networks in asthma, Bioengineered, 12, 1, pp. 7820-7836, (2021); Huang K., Yang T., Xu J., Et al., Prevalence, risk factors, and management of asthma in China: a national cross-sectional study, The Lancet, 394, 10196, pp. 407-418, (2019); Demenais F., Margaritte-Jeannin P., Barnes K.C., Et al., Multiancestry association study identifies new asthma risk loci that colocalize with immune-cell enhancer marks, Nature Genetics, 50, 1, pp. 42-53, (2018); Joseph C., Tatler A.L., Pathobiology of airway remodeling in asthma: the emerging role of integrins, Journal of Asthma Allergy, 15, pp. 595-610, (2022); Li H., Liu X.H., Xu W.F., Progress in immunoregulation of Chinese medicine on T cells subsets in asthma, Traditional Chinese Drug Research Clinical Pharmacology, 27, 1, pp. 132-136, (2017); Hu C.P., Li Z.F., Feng J.T., Et al., Glucocorticoids modulate Th1 and Th2 responses in asthmatic mouse models by inhibition of Notch1 signaling, International Archives of Allergy and Immunology, 175, 1-2, pp. 44-52, (2018); Kabata H., Motomura Y., Kiniwa T., Kobayashi T., Moro K., Et al., ILCs and Allergy, Advances in Experimental Medicine and Biology, 1365, pp. 75-95, (2022); Walker J.A., McKenzie A.N., Development and function of group 2 innate lymphoid cells, Current Opinion Immunology, 25, pp. 148-155, (2013); Liu F., Xuan N.-X., Ying S.-M., Li W., Chen Z.-H., Shen H.-H., Herbal medicines for asthmatic inflammation: from basic researches to clinical applications, Mediators of Inflammation, 2016, (2016); Huang Y.F., Mao K., Chen X., Et al., S1P-dependent interorgan trafficking of group 2 innate lymphoid cells supports host defense, Science, 359, 6371, pp. 114-119, (2018); Han M., Rajput C., Hong J.Y., Et al., The innate cytokines IL-25, IL-33, and TSLP cooperate in the induction of type 2 innate lymphoid cell expansion and mucous metaplasia in rhinovirus-infected, Immature Mice Journal Immunology, 199, 4, pp. 1308-1318, (2017); Xu X., Ye L., Zhang Q., Et al., Group-2 innate lymphoid cells promote HCC progression through CXCL2-neutrophilinduced immunosuppression, Hepatology, 74, 5, pp. 2526-2543, (2021); Olguin-Martinez E., Munoz-Paleta O., Ruiz-Medina B.E., Ramos-Balderas J.L., Licona-Limon I., Licona-Limon P., IL-33 and the PKA pathway regulate ILC2 populations expressing IL-9 and ST2, Frontiers in Immunology, 13, (2022); Fonseca W., Rasky A.J., Ptaschinski C., Et al., Group 2 innate lymphoid cells (ILC2) are regulated by stem cell factor during chronic asthmatic disease, Mucosal Immunology, 12, 2, pp. 445-456, (2019); Yu Q.N., Guo Y.B., Li X., Et al., ILC2 frequency and activity are inhibited by glucocorticoid treatment via STAT pathway in patients with asthma, Allergy, 73, 9, pp. 1860-1870, (2018); Liu S.C., Verma M., Michalec L., Et al., Steroid resistance of airway type 2 innate lymphoid cells from patients with severe asthma: the role of thymic stromal lymphopoietin, Journal of Allergy and Clinical Immunology, 141, 1, pp. 257e6-268e6, (2018); Johansson K., Malmhall C., Ramos-Ramirez P., Radinger M., MicroRNA-155 is a critical regulator of type 2 innate lymphoid cells and IL-33 signaling in experimental models of allergic airway inflammation, Journal of Allergy and Clinical Immunology, 139, 3, pp. 1007e9-1016e9, (2017); Lyu B.L., Wei Z.C., Jiang L., Ma C., Yang G., Han S., MicroRNA-146a negatively regulates IL-33 in activated group 2 innate lymphoid cells by inhibiting IRAK1 and TRAF6, Genes and Immunity, 21, 1, pp. 37-44, (2020); Liu J.H., Wang J., Liu X., Shen H., The Role of Traditional Chinese Medicine in COVID-19: Theory, Initial Clinical Evidence, Potential Mechanisms, and Implications, Alternative Therapies Health and Medicine, 27, S1, pp. 210-227, (2021); Yang Z.H., Liu Y.X., Wang L., Et al., Traditional Chinese medicine against COVID-19: role of the gut microbiota, Biomedicine and Pharmacotherapy, 149, (2022); Chen B., Li J., Xie Y., Et al., Cang-ai volatile oil improves depressive-like behaviors and regulates DA and 5-HT metabolism in the brains of CUMS-induced rats, Journal of Ethnopharmacology, 15, 244, (2019); Zhang K.L., Lei N., Li M., Et al., Cang-ai volatile oil ameliorates depressive behavior induced by chronic stress through IDO-mediated tryptophan degradation pathway, Frontiers in Psychiatry, 12, (2021); Borghi S.M., Domiciano T.P., Rasquel-Oliveira F.S., Et al., Sphagneticola trilobata (L.) Pruski-derived kaurenoic acid prevents ovalbumin-induced asthma in mice: effect on Th2 cytokines, STAT6/GATA-3 signaling, NF κB/Nrf2 redox sensitive pathways, and regulatory T cell phenotype markers, Journal of Ethnopharmacology, 283, (2022); Wu P., Xu B.P., Shen A., Et al., The economic burden of medical treatment of children with asthma in China, BMC Pediatrics, 20, 1, (2020); Busse W., Corren J., Lanier B.Q., Et al., Omalizumab, anti-IgE recombinant humanized monoclonal antibody, for the treatment of severe allergic asthma, Journal of Allergy and Clinical Immunology, 108, 2, pp. 184-190, (2001); Lin C.C., Wang Y.Y., Chen S.M., Et al., Shegan-Mahuang Decoction ameliorates asthmatic airway hyperresponsiveness by downregulating Th2/Th17 cells but upregulating CD4 +FoxP3+ Tregs, Journal of Ethnopharmacology, 253, (2020); Yang Z.Y., Li X.H., Fu R.B., Et al., Therapeutic effect of Renifolin F on airway allergy in an ovalbumin-induced asthma mouse model in vivo, Molecules, 27, 12, (2022); Liu C.T., Song Y.C., Wu T.C., Et al., Targeting glycolysis in Th2 cells by pterostilbene attenuates clinical severities in an asthmatic mouse model and IL-4 production in peripheral blood from asthmatic patients, Immunology, 166, 2, pp. 222-237, (2022); Lloyd C.M., Snelgrove R.J., Type 2 immunity: expanding our view, Science Immunology, 3, (2018); Li B.W.S., Stadhouders R., De Bruijn M.J.W., Et al., Group 2 innate lymphoid cells exhibit a dynamic phenotype in allergic airway inflammation, Frontiers in Immunology, 8, (2017); Huang W.L., Song Y., Wang L.X., Wenshen decoction suppresses inflammation in IL-33-induced asthma murine model via inhibiting ILC2 activation, Annals of Translational Medicine, 7, 20, (2019); Lee H.Y., Rhee C.K., Kang J.Y., Et al., Blockade of IL-33/ST2 ameliorates airway inflammation in a murine model of allergic asthma, Experimental Lung Research, 40, 2, pp. 66-76, (2014); Kabata H., Moro K., Fukunaga K., Et al., Thymic stromal lymphopoietin induces corticosteroid resistance in natural helper cells during airway inflammation, Nature Communications, 4, 1, (2013); Cui J., Dong M., Yi L., Et al., Acupuncture inhibited airway inflammation and group 2 innate lymphoid cells in the lung in an ovalbumin-induced murine asthma model, Acupuncture in Medicine, 39, 3, pp. 217-225, (2021); Principe S., Porsbjerg C., Ditlev S.B., Et al., Treating severe asthma: targeting the IL-5 pathway, Clinical and Experimental Allergy, 51, 8, pp. 992-1005, (2021); Tamiya T., Ichiyama K., Kotani H., Et al., Smad2/3 and IRF4 play a cooperative role in IL-9-producing T cell induction, Journal of Immunology, 191, 5, pp. 2360-2371, (2013); Koch S., Sopel N., Finotto S., Th9 and other IL-9-producing cells in allergic asthma, Seminars in Immunopathology, 39, 1, pp. 55-68, (2017); Ingram J.L., Kraft M., IL-13 in asthma and allergic disease: asthma phenotypes and targeted therapies, Journal of Allergy and Clinical Immunology, 130, 4, pp. 829-842, (2012); Zhong M.F., Xu Z.S., Correlations of IL-10 gene polymorphisms with infantile asthma, Panminerva Medica, 63, 3, pp. 389-391, (2021); Surace L., Doisne J.M., Croft C.A., Et al., Dichotomous metabolic networks govern human ILC2 proliferation and function, Nature Immunology, 22, 11, pp. 1367-1374, (2021); Moro K., Ealey K.N., Kabata H., Koyasu S., Isolation and analysis of group 2 innate lymphoid cells in mice, Nature Protocols, 10, 5, pp. 792-806, (2015)	Y. Lin; School of Chinese Materia Medica, Yunnan Key Laboratory of Southern Medicine Utilization, Yunnan University of Chinese Medicine, Kunming, China; email: linyuping1221@163.com; L. Xiong; Basic Medical School, Yunnan University of Chinese Medicine, Kunming, China; email: xlluck@sina.com		Hindawi Limited						23146133			39282108	English	BioMed Res. Int.	Article	Final	All Open Access; Green Open Access; Hybrid Gold Open Access	Scopus	2-s2.0-85192495061
Ding C.; Lu R.; Kong Z.; Huang R.	Ding, Chao (59343651600); Lu, Renjie (59513318600); Kong, Zhiyu (59344402200); Huang, Rong (59344402300)	59343651600; 59513318600; 59344402200; 59344402300	Exploring the triglyceride-glucose index's role in depression and cognitive dysfunction: Evidence from NHANES with machine learning support	2025	Journal of Affective Disorders	374			282	289	7	0	10.1016/j.jad.2025.01.051	https://www.scopus.com/inward/record.uri?eid=2-s2.0-85214956875&doi=10.1016%2fj.jad.2025.01.051&partnerID=40&md5=a65a7aa8b714fb665d7f083593cee876	Putuo Hospital, Shanghai University of Traditional Chinese Medicine, Shanghai, China; South China University of Technology, Guangzhou, China	Ding C., Putuo Hospital, Shanghai University of Traditional Chinese Medicine, Shanghai, China; Lu R., Putuo Hospital, Shanghai University of Traditional Chinese Medicine, Shanghai, China; Kong Z., South China University of Technology, Guangzhou, China; Huang R., Putuo Hospital, Shanghai University of Traditional Chinese Medicine, Shanghai, China	Background: Depression and cognitive impairments are prevalent among older adults, with evidence suggesting potential links to obesity and lipid metabolism disturbances. This study investigates the relationships between the triglyceride-glucose (TyG) index, body mass index (BMI), depression, and cognitive dysfunction in older adults, leveraging data from the NHANES survey and employing machine learning techniques. Methods: We analysed 1352 participants aged 60–79 from the 2011–2014 NHANES dataset, who underwent cognitive function testing, depression assessments, and TyG index measurements. Multivariate linear regression and subgroup analyses were conducted to examine associations between the TyG index and depression/cognitive impairment. Machine learning models evaluated the importance of predictive factors for depression, while Mendelian randomization (MR) was employed to explore the causal relationship between BMI and depression/cognitive function. Results: The TyG index was negatively associated with cognitive function scores and positively associated with depression scores in adjusted models (p < 0.001). In fully adjusted subgroup analyses, among obese individuals (BMI ≥ 28), a 100-unit increase in the TyG index was linked to a 3.79-point decrease in depression scores. Machine learning models (Xgboost, AUC = 0.960) identified BMI, TyG-BMI, gender, and comorbidities (e.g., asthma, stroke, emphysema) as key determinants of depression. MR analyses revealed a negative association between BMI and depression risk [OR: 0.9934; 95 % CI (0.9901–0.9968), p = 0.0001] and cognitive dysfunction risk [OR: 0.8514; 95 % CI (0.7929–0.9143), p < 0.05]. No evidence of heterogeneity or pleiotropy was detected. Limitations: Depression and cognitive impairments were self-reported, potentially introducing bias. The observed associations may be influenced by unmeasured confounders, necessitating further research into the underlying mechanisms. Conclusions: Our findings reveal associations between the TyG index and psychocognitive health in older adults. While these results highlight lipid metabolism as a potential factor in depression and cognitive dysfunction, further studies are needed to validate these findings and explore underlying mechanisms. © 2025	BMI; Cognitive function; Depression; NHANES; Older people; Triglyceride-glucose index	Aged; Blood Glucose; Body Mass Index; Cognitive Dysfunction; Depression; Female; Humans; Machine Learning; Male; Mendelian Randomization Analysis; Middle Aged; Nutrition Surveys; Obesity; Triglycerides; cholesterol; glucose; high density lipoprotein cholesterol; low density lipoprotein cholesterol; triacylglycerol; triacylglycerol; age; aged; Article; asthma; body mass; cerebrovascular accident; cholesterol blood level; cognition; cognition assessment; cognitive defect; cognitive function test; cohort analysis; comorbidity; cross-sectional study; deep neural network; depression; depression assessment; diabetes mellitus; digit symbol substitution test; educational status; emphysema; family income; female; heart failure; high density lipoprotein cholesterol level; human; hypertension; ischemic heart disease; light gradient boosting machine; low density lipoprotein cholesterol level; machine learning; major clinical study; male; Mendelian randomization analysis; multivariate logistic regression analysis; obese patient; obesity; obesity paradox; observational study; pleiotropy; prediction; random forest; risk factor; sex difference; Shapley additive explanation; smoking; socioeconomics; substance use; support vector machine; tobacco use; triglyceride-glucose index; United States; waist circumference; xtreme gradient boosting; blood; epidemiology; glucose blood level; middle aged; nutrition		cholesterol, 57-88-5; glucose, 50-99-7, 84778-64-3, 8027-56-3; Blood Glucose, ; Triglycerides,					Behnoush A.H., Mousavi A., Ghondaghsaz E., Shojaei S., Cannavo A., Khalaji A., The importance of assessing the triglyceride-glucose index (TyG) in patients with depression: a systematic review, Neurosci. Biobehav. Rev., 159, (2024); Blasco B.V., Garcia-Jimenez J., Bodoano I., Gutierrez-Rojas L., Obesity and depression: its prevalence and influence as a prognostic factor: a systematic review, Psychiatry Investig., 17, pp. 715-724, (2020); Blazquez E., Velazquez E., Hurtado-Carneiro V., Ruiz-Albusac J.M., Insulin in the brain: its pathophysiological implications for states related with central insulin resistance, type 2 diabetes and Alzheimer's disease, Front. Endocrinol., 5, (2014); Cabral D.A.R., Rego M.L.M., Fontes E.B., Tavares V.D.O., An overlooked relationship in recovery from substance use disorders: associations between body mass index and negative emotional states, Physiol. Behav., 273, (2024); Chamroonkiadtikun P., Ananchaisarp T., Wanichanon W., The triglyceride-glucose index, a predictor of type 2 diabetes development: a retrospective cohort study, Prim. Care Diabetes, 14, pp. 161-167, (2020); Chang J., Jiang T., Shan X., Zhang M., Li Y., Qi X., Bian Y., Zhao L., Pro-inflammatory cytokines in stress-induced depression: novel insights into mechanisms and promising therapeutic strategies, Prog. Neuro-Psychopharmacol. Biol. Psychiatry, 131, (2024); Chen X., Han P., Yu X., Zhang Y., Song P., Liu Y., Jiang Z., Tao Z., Shen S., Wu Y., Zhao Y., Zheng J., Chu L., Guo Q., Relationships between sarcopenia, depressive symptoms, and mild cognitive impairment in Chinese community-dwelling older adults, J. Affect. Disord., 286, pp. 71-77, (2021); Chen Y., Chang Z., Zhao Y., Liu Y., Fu J., Zhang Y., Liu Y., Fan Z., Association between the triglyceride-glucose index and abdominal aortic calcification in adults: a cross-sectional study, Nutrition, metabolism, and cardiovascular diseases : NMCD, 31, pp. 2068-2076, (2021); Clark L.J., Gatz M., Zheng L., Chen Y.L., McCleary C., Mack W.J., Longitudinal verbal fluency in normal aging, preclinical, and prevalent Alzheimer's disease, Am. J. Alzheimers Dis. Other Dement., 24, pp. 461-468, (2009); Dhillon S., Aducanumab: First Approval, Drugs, 81, pp. 1437-1443, (2021); Doraiswamy P.M., Krishnan K.R., Oxman T., Jenkyn L.R., Coffey D.J., Burt T., Clary C.M., Does antidepressant therapy improve cognition in elderly depressed patients? The journals of gerontology, Series A, Biol. Sci. Med. Sci., 58, pp. M1137-M1144, (2003); Er L.K., Wu S., Chou H.H., Hsu L.A., Teng M.S., Sun Y.C., Ko Y.L., Triglyceride glucose-body mass index is a simple and clinically useful surrogate marker for insulin resistance in nondiabetic individuals, PLoS One, 11, (2016); Fillenbaum G.G., Mohs R., CERAD (consortium to establish a registry for Alzheimer's disease) neuropsychology assessment battery: 35 years and counting, J. Alzheimer's Dis., 93, pp. 1-27, (2023); Godin O., Elbejjani M., Kaufman J.S., Body mass index, blood pressure, and risk of depression in the elderly: a marginal structural model, Am. J. Epidemiol., 176, pp. 204-213, (2012); Hong S., Han K., Park C.Y., The insulin resistance by triglyceride glucose index and risk for dementia: population-based study, Alzheimers Res. Ther., 13, (2021); Jia L., Du Y., Chu L., Zhang Z., Li F., Lyu D., Li Y., Li Y., Zhu M., Jiao H., Song Y., Shi Y., Zhang H., Gong M., Wei C., Tang Y., Fang B., Guo D., Wang F., Zhou A., Chu C., Zuo X., Yu Y., Yuan Q., Wang W., Li F., Shi S., Yang H., Zhou C., Liao Z., Lv Y., Li Y., Kan M., Zhao H., Wang S., Yang S., Li H., Liu Z., Wang Q., Qin W., Jia J., Prevalence, risk factors, and management of dementia and mild cognitive impairment in adults aged 60 years or older in China: a cross-sectional study, Lancet Public Health, 5, pp. e661-e671, (2020); Johnson C.L., Dohrmann S.M., Burt V.L., Mohadjer L.K., National health and nutrition examination survey: sample design, 2011-2014. Vital and health statistics. Series 2, Data evaluation and methods research, 1-33, (2014); Kinley D.J., Lowry H., Katz C., Jacobi F., Jassal D.S., Sareen J., Depression and anxiety disorders and the link to physician diagnosed cardiac disease and metabolic risk factors, Gen. Hosp. Psychiatry, 37, pp. 288-293, (2015); Kroenke K., Spitzer R.L., Williams J.B., The PHQ-9: validity of a brief depression severity measure, J. Gen. Intern. Med., 16, 9, pp. 606-613, (2001); Lachner C., Craver E.C., Babulal G.M., Lucas J.A., Ferman T.J., White R.O., Graff-Radford N.R., Day G.S., Disparate dementia risk factors are associated with cognitive impairment and rates of decline in African Americans, Ann. Neurol., 95, 3, pp. 518-529, (2024); Lee J.-H., Park S.K., Ryoo J.-H., Oh C.-M., Mansur R.B., Alfonsi J.E., Cha D.S., Lee Y., McIntyre R.S., Jung J.Y., The association between insulin resistance and depression in the Korean general population, J. Affect. Disord., 208, pp. 553-559, (2017); Lee J.W., Park S.H., Association between depression and nonalcoholic fatty liver disease: contributions of insulin resistance and inflammation, J. Affect. Disord., 278, pp. 259-263, (2021); Lim J., Kim J., Koo S.H., Kwon G.C., Comparison of triglyceride glucose index, and related parameters to predict insulin resistance in Korean adults: an analysis of the 2007-2010 Korean National Health and nutrition examination survey, PLoS One, 14, (2019); Liu X., Li J., He D., Zhang D., Liu X., Association between different triglyceride glucose index-related indicators and depression in premenopausal and postmenopausal women: NHANES, 2013-2016, J. Affect. Disord., 360, pp. 297-304, (2024); Loprinzi P.D., Crush E., Joyner C., Cardiovascular disease biomarkers on cognitive function in older adults: joint effects of cardiovascular disease biomarkers and cognitive function on mortality risk, Prev. Med., 94, pp. 27-30, (2017); Merikangas A.K., Mendola P., Pastor P.N., Reuben C.A., Cleary S.D., The association between major depressive disorder and obesity in US adolescents: results from the 2001-2004 National Health and nutrition examination survey, J. Behav. Med., 35, pp. 149-154, (2012); Meroni M., Longo M., Paolini E., Dongiovanni P., A narrative review about cognitive impairment in metabolic dysfunction-associated liver disease (MASLD): another matter to face through a holistic approach, J. Adv. Res., (2024); Nam K.W., Kwon H.M., Jeong H.Y., Park J.H., Kwon H., Jeong S.M., High triglyceride-glucose index is associated with subclinical cerebral small vessel disease in a healthy population: a cross-sectional study, Cardiovasc. Diabetol., 19, (2020); Ni Y., Zhou Y., Kivimaki M., Cai Y., Carrillo-Larco R.M., Xu X., Dai X., Xu X., Socioeconomic inequalities in physical, psychological, and cognitive multimorbidity in middle-aged and older adults in 33 countries: a cross-sectional study, The Lancet. Healthy Longevity, 4, pp. e618-e628, (2023); Ren H., Yang Y., Wang F., Yan Y., Shi X., Dong K., Yu X., Zhang S., Association of the insulin resistance marker TyG index with the severity and mortality of COVID-19, Cardiovasc. Diabetol., 19, (2020); Sabiao T.D.S., Oliveira F.C., Bressan J., Pimenta A.M., Hermsdorff H.H.M., Oliveira F.L.P., Mendonca R.D., Carraro J.C.C., Fatty acid intake and prevalence of depression among Brazilian graduates and postgraduates (CUME study), J. Affect. Disord., 346, pp. 182-191, (2024); Salama I., Obesity and predictors affecting the occurrence of mild cognitive impairment, Res. J. Pharm., Biol. Chem. Sci., 9, (2018); Sanchez-Garcia A., Rodriguez-Gutierrez R., Mancillas-Adame L., Gonzalez-Nava V., Diaz Gonzalez-Colmenero A., Solis R.C., Alvarez-Villalobos N.A., Gonzalez-Gonzalez J.G., Diagnostic accuracy of the triglyceride and glucose index for insulin resistance: a systematic review, Int. J. Endocrinol., 2020, (2020); Shi P., Fang J., Lou C., Association between triglyceride-glucose (TyG) index and the incidence of depression in US adults with diabetes or pre-diabetes, Psychiatry Res., 344, (2024); Simental-Mendia L.E., Rodriguez-Moran M., Guerrero-Romero F., The product of fasting glucose and triglycerides as surrogate for identifying insulin resistance in apparently healthy subjects, Metab. Syndr. Relat. Disord., 6, pp. 299-304, (2008); Yang Q., Xu H., Zhang H., Li Y., Chen S., He D., Yang G., Ban B., Zhang M., Liu F., Serum triglyceride glucose index is a valuable predictor for visceral obesity in patients with type 2 diabetes: a cross-sectional study, Cardiovasc. Diabetol., 22, (2023); Yi W., Chen F., Yuan M., Wang C., Wang S., Wen J., Zou Q., Pu Y., Cai Z., High-fat diet induces cognitive impairment through repression of SIRT1/AMPK-mediated autophagy, Exp. Neurol., 371, (2024); Zhang N., Chao J., Wu X., Chen H., Bao M., The role of cognitive function in the relationship between surrogate markers of visceral fat and depressive symptoms in general middle-aged and elderly population: a nationwide population-based study, J. Affect. Disord., 338, pp. 581-588, (2023); Zhong X., Ming J., Li C., Association between dyslipidemia and depression: a cross-sectional analysis of NHANES data from 2007 to 2018, BMC Psychiatry, 24, (2024)	R. Huang; Putuo Hospital, Shanghai University of Traditional Chinese Medicine, Shanghai, China; email: ptn1724@shutcm.edu.cn		Elsevier B.V.						01650327		JADID	39805501	English	J. Affective Disord.	Article	Final		Scopus	2-s2.0-85214956875
Mahvash Mohammadi S.; Rumyantsev M.; Abdeeva E.; Baimukhambetova D.; Bobkova P.; El-Taravi Y.; Pikuza M.; Trefilova A.; Zolotarev A.; Andreeva M.; Iakovleva E.; Bulanov N.; Avdeev S.; Pazukhina E.; Zaikin A.; Kapustina V.; Fomin V.; Svistunov A.A.; Timashev P.; Avdeenko N.; Ivanova Y.; Fedorova L.; Kondrikova E.; Turina I.; Glybochko P.; Butnaru D.; Blyuss O.; Munblit D.	Mahvash Mohammadi, Sara (57416858800); Rumyantsev, Mikhail (57222560550); Abdeeva, Elina (57222553799); Baimukhambetova, Dina (57223893984); Bobkova, Polina (57221229540); El-Taravi, Yasmin (57222549640); Pikuza, Maria (57464146700); Trefilova, Anastasia (58856560400); Zolotarev, Aleksandr (58857019800); Andreeva, Margarita (57222558992); Iakovleva, Ekaterina (59655233600); Bulanov, Nikolay (43461093400); Avdeev, Sergey (7003292838); Pazukhina, Ekaterina (57728132000); Zaikin, Alexey (7103103296); Kapustina, Valentina (57222503555); Fomin, Victor (34769949900); Svistunov, Andrey A. (55578030700); Timashev, Peter (6507085058); Avdeenko, Nina (6506313689); Ivanova, Yulia (57223890334); Fedorova, Lyudmila (59654960200); Kondrikova, Elena (55003470900); Turina, Irina (6508014964); Glybochko, Petr (26435273000); Butnaru, Denis (15758889100); Blyuss, Oleg (56020531500); Munblit, Daniel (55233686800)	57416858800; 57222560550; 57222553799; 57223893984; 57221229540; 57222549640; 57464146700; 58856560400; 58857019800; 57222558992; 59655233600; 43461093400; 7003292838; 57728132000; 7103103296; 57222503555; 34769949900; 55578030700; 6507085058; 6506313689; 57223890334; 59654960200; 55003470900; 6508014964; 26435273000; 15758889100; 56020531500; 55233686800	Post-COVID-19 Condition Prediction in Hospitalised Cancer Patients: A Machine Learning-Based Approach	2025	Cancers	17	4	687				0	10.3390/cancers17040687	https://www.scopus.com/inward/record.uri?eid=2-s2.0-85218878187&doi=10.3390%2fcancers17040687&partnerID=40&md5=34f805f2379c07a076df982972c425c0	Centre for Cancer Screening, Prevention and Early Detection, Wolfson Institute of Population Health, Queen Mary University of London, EC1M, London, 6BQ, United Kingdom; Department of Paediatrics and Paediatric Infectious Diseases, Institute of Child’s Health, Sechenov First Moscow State Medical University (Sechenov University), Moscow, 119991, Russian Federation; University of British Columbia, Vancouver, V6T 1Z4, BC, Canada; Tareev Clinic of Internal Diseases, Sechenov First Moscow State Medical University (Sechenov University), Moscow, 119435, Russian Federation; Clinic of Pulmonology, Sechenov First Moscow State Medical University (Sechenov University), Moscow, 119991, Russian Federation; Institute for Cognitive Neuroscience, University Higher School of Economics, Moscow, 101000, Russian Federation; Department of Mathematics and Women’s Cancer, University College London, London, WC1E 6BT, United Kingdom; Department of Internal Medicine No. 1, Institute of Clinical Medicine, Sechenov First Moscow State Medical University (Sechenov University), Moscow, 119435, Russian Federation; Sechenov First Moscow State Medical University (Sechenov University), Moscow, 119991, Russian Federation; Institute for Regenerative Medicine, Sechenov First Moscow State Medical University (Sechenov University), Moscow, 119435, Russian Federation; Division of Care in Long Term Conditions, Florence Nightingale Faculty of Nursing, Midwifery and Palliative Care, King’s College London, London, WC2R 2LS, United Kingdom; Research and Clinical Center for Neuropsychiatry, Moscow, 119334, Russian Federation	Mahvash Mohammadi S., Centre for Cancer Screening, Prevention and Early Detection, Wolfson Institute of Population Health, Queen Mary University of London, EC1M, London, 6BQ, United Kingdom; Rumyantsev M., Department of Paediatrics and Paediatric Infectious Diseases, Institute of Child’s Health, Sechenov First Moscow State Medical University (Sechenov University), Moscow, 119991, Russian Federation; Abdeeva E., Department of Paediatrics and Paediatric Infectious Diseases, Institute of Child’s Health, Sechenov First Moscow State Medical University (Sechenov University), Moscow, 119991, Russian Federation; Baimukhambetova D., Department of Paediatrics and Paediatric Infectious Diseases, Institute of Child’s Health, Sechenov First Moscow State Medical University (Sechenov University), Moscow, 119991, Russian Federation; Bobkova P., Department of Paediatrics and Paediatric Infectious Diseases, Institute of Child’s Health, Sechenov First Moscow State Medical University (Sechenov University), Moscow, 119991, Russian Federation; El-Taravi Y., Department of Paediatrics and Paediatric Infectious Diseases, Institute of Child’s Health, Sechenov First Moscow State Medical University (Sechenov University), Moscow, 119991, Russian Federation; Pikuza M., Department of Paediatrics and Paediatric Infectious Diseases, Institute of Child’s Health, Sechenov First Moscow State Medical University (Sechenov University), Moscow, 119991, Russian Federation; Trefilova A., Department of Paediatrics and Paediatric Infectious Diseases, Institute of Child’s Health, Sechenov First Moscow State Medical University (Sechenov University), Moscow, 119991, Russian Federation; Zolotarev A., Department of Paediatrics and Paediatric Infectious Diseases, Institute of Child’s Health, Sechenov First Moscow State Medical University (Sechenov University), Moscow, 119991, Russian Federation; Andreeva M., University of British Columbia, Vancouver, V6T 1Z4, BC, Canada; Iakovleva E., Department of Paediatrics and Paediatric Infectious Diseases, Institute of Child’s Health, Sechenov First Moscow State Medical University (Sechenov University), Moscow, 119991, Russian Federation; Bulanov N., Tareev Clinic of Internal Diseases, Sechenov First Moscow State Medical University (Sechenov University), Moscow, 119435, Russian Federation; Avdeev S., Clinic of Pulmonology, Sechenov First Moscow State Medical University (Sechenov University), Moscow, 119991, Russian Federation; Pazukhina E., Centre for Cancer Screening, Prevention and Early Detection, Wolfson Institute of Population Health, Queen Mary University of London, EC1M, London, 6BQ, United Kingdom; Zaikin A., Institute for Cognitive Neuroscience, University Higher School of Economics, Moscow, 101000, Russian Federation, Department of Mathematics and Women’s Cancer, University College London, London, WC1E 6BT, United Kingdom; Kapustina V., Department of Internal Medicine No. 1, Institute of Clinical Medicine, Sechenov First Moscow State Medical University (Sechenov University), Moscow, 119435, Russian Federation; Fomin V., Sechenov First Moscow State Medical University (Sechenov University), Moscow, 119991, Russian Federation; Svistunov A.A., Sechenov First Moscow State Medical University (Sechenov University), Moscow, 119991, Russian Federation; Timashev P., Institute for Regenerative Medicine, Sechenov First Moscow State Medical University (Sechenov University), Moscow, 119435, Russian Federation; Avdeenko N., Department of Paediatrics and Paediatric Infectious Diseases, Institute of Child’s Health, Sechenov First Moscow State Medical University (Sechenov University), Moscow, 119991, Russian Federation; Ivanova Y., Department of Paediatrics and Paediatric Infectious Diseases, Institute of Child’s Health, Sechenov First Moscow State Medical University (Sechenov University), Moscow, 119991, Russian Federation; Fedorova L., Department of Paediatrics and Paediatric Infectious Diseases, Institute of Child’s Health, Sechenov First Moscow State Medical University (Sechenov University), Moscow, 119991, Russian Federation; Kondrikova E., Department of Paediatrics and Paediatric Infectious Diseases, Institute of Child’s Health, Sechenov First Moscow State Medical University (Sechenov University), Moscow, 119991, Russian Federation; Turina I., Department of Paediatrics and Paediatric Infectious Diseases, Institute of Child’s Health, Sechenov First Moscow State Medical University (Sechenov University), Moscow, 119991, Russian Federation; Glybochko P., Sechenov First Moscow State Medical University (Sechenov University), Moscow, 119991, Russian Federation; Butnaru D., Sechenov First Moscow State Medical University (Sechenov University), Moscow, 119991, Russian Federation; Blyuss O., Centre for Cancer Screening, Prevention and Early Detection, Wolfson Institute of Population Health, Queen Mary University of London, EC1M, London, 6BQ, United Kingdom, Department of Paediatrics and Paediatric Infectious Diseases, Institute of Child’s Health, Sechenov First Moscow State Medical University (Sechenov University), Moscow, 119991, Russian Federation; Munblit D., Department of Paediatrics and Paediatric Infectious Diseases, Institute of Child’s Health, Sechenov First Moscow State Medical University (Sechenov University), Moscow, 119991, Russian Federation, Division of Care in Long Term Conditions, Florence Nightingale Faculty of Nursing, Midwifery and Palliative Care, King’s College London, London, WC2R 2LS, United Kingdom, Research and Clinical Center for Neuropsychiatry, Moscow, 119334, Russian Federation	Background: The COVID-19 pandemic has led to widespread long-term complications, known as post-COVID conditions (PCC), particularly affecting vulnerable populations such as cancer patients. This study aims to predict the incidence of PCC in hospitalised cancer patients using the data from a longitudinal cohort study conducted in four major university hospitals in Moscow, Russia. Methods: Clinical data have been collected during the acute phase and follow-ups at 6 and 12 months post-discharge. A total of 49 clinical features were evaluated, and machine learning classifiers including logistic regression, random forest, support vector machine (SVM), k-nearest neighbours (KNN), and neural network were applied to predict PCC. Results: Model performance was assessed using the area under the receiver operating characteristic curve (AUC), sensitivity, and specificity. KNN demonstrated the highest predictive performance, with an AUC of 0.80, sensitivity of 0.73, and specificity of 0.69. Severe COVID-19 and pre-existing comorbidities were significant predictors of PCC. Conclusions: Machine learning models, particularly KNN, showed some promise in predicting PCC in cancer patients, offering the potential for early intervention and personalised care. These findings emphasise the importance of long-term monitoring for cancer patients recovering from COVID-19 to mitigate PCC impact. © 2025 by the authors.	cancer patients; machine learning classifiers; post-COVID conditions; predictive modelling	abdominal pain; adult; aged; ageusia; anorexia; anosmia; area under the curve; arthralgia; Article; asplenia; asthma; bleeding; cancer patient; cancer therapy; chronic lung disease; cohort analysis; computer assisted tomography; confusion; conjunctivitis; coughing; dementia; diagnostic test accuracy study; diarrhea; disease severity; female; follow up; headache; hospitalization; human; intensive care unit; interview; invasive ventilation; long COVID; longitudinal study; lymphadenopathy; machine learning; machine learning algorithm; male; malignant neoplasm; malnutrition; neurologic disease; noninvasive ventilation; prospective study; quantitative analysis; rash; receiver operating characteristic; revascularization; reverse transcription polymerase chain reaction; risk factor; seizure; tuberculosis; vomiting; walking difficulty; wheezing			Microsoft Excel version 16.93.1, Microsoft, United States; R version 3.5.1, R Foundation; REDCap, Vanderbilt University, United States	Microsoft, United States; R Foundation; Vanderbilt University, United States	Barts Charity, (G-001522); Barts Charity; Engineering and Physical Sciences Research Council, EPSRC, (EDDCPJT/100022); Engineering and Physical Sciences Research Council, EPSRC; Russian Science Foundation, RSF, (24-68-00030); Russian Science Foundation, RSF	S.M.M. and O.B. acknowledge support from Barts Charity (G-001522). O.B. acknowledges support from UK and EPSRC joint award EDDCPJT/100022. A.Z. acknowledges support from Russian Science Foundation grant No. 24-68-00030.	Chen C., Haupert S.R., Zimmermann L., Shi X., Fritsche L.G., Mukherjee B., Global prevalence of post-coronavirus disease 2019 (COVID-19) condition or long COVID: A meta-analysis and systematic review, J. Infect. Dis, 226, pp. 1593-1607, (2022); Iqbal F.M., Lam K., Sounderajah V., Clarke J.M., Ashrafian H., Darzi A., Characteristics and predictors of acute and chronic post-COVID syndrome: A systematic review and meta-analysis, EClinicalMedicine, 36, (2021); Wise J., Long COVID: WHO calls on countries to offer patients more rehabilitation, BMJ, 372, (2021); Nalbandian A., Sehgal K., Gupta A., Madhavan M.V., McGroder C., Stevens J.S., Cook J.R., Nordvig A.S., Shalev D., Sehrawat T.S., Et al., Post-acute COVID-19 syndrome, Nat. Med, 27, pp. 601-615, (2021); Lancet T., Facing up to long COVID, Lancet, 396, (2020); Soriano J.B., Murthy S., Marshall J.C., Relan P., Diaz J.V., A clinical case definition of post-COVID-19 condition by a Delphi consensus, Lancet Infect. Dis, 22, pp. e102-e107, (2022); Brodin P., Immune determinants of COVID-19 disease presentation and severity, Nat. Med, 27, pp. 28-33, (2021); Carfi A., Bernabei R., Landi F., Persistent symptoms in patients after acute COVID-19, JAMA, 324, pp. 603-605, (2020); Huang C., Huang L., Wang Y., Li X., Ren L., Gu X., Kang L., Guo L., Liu M., Zhou X., Et al., RETRACTED: 6-month consequences of COVID-19 in patients discharged from hospital: A cohort study, Lancet, 397, pp. 220-232, (2021); Kingstone T., Taylor A.K., O'Donnell C.A., Atherton H., Blane D.N., Chew-Graham C.A., Finding the’right’GP: A qualitative study of the experiences of people with long-COVID, BJGP Open, 4, (2020); Ladds E., Rushforth A., Wieringa S., Taylor S., Rayner C., Husain L., Greenhalgh T., Persistent symptoms after COVID-19: Qualitative study of 114 “long Covid” patients and draft quality principles for services, BMC Health Serv. Res, 20, (2020); Tenforde M.W., Devine O.J., Reese H.E., Silk B.J., Iuliano A.D., Threlkel R., Vu Q.M., Plumb I.D., Cadwell B.L., Rose C., Et al., Point prevalence estimates of activity-limiting long-term symptoms among United States adults 1 month after reported severe acute respiratory syndrome coronavirus 2 infection, 1 November 2021, J. Infect. Dis, 227, pp. 855-863, (2023); Fankuchen O., Lau J., Rajan M., Swed B., Martin P., Hidalgo M., Yamshon S., Pinheiro L., Shah M.A., Long Covid in Cancer: A Matched Cohort Study of 1-year Mortality and Long COVID Prevalence Among Patients With Cancer Who Survived an Initial Severe SARS-CoV-2 Infection, Am. J. Clin. Oncol, 46, pp. 300-305, (2023); Cabrera Martimbianco A.L., Pacheco R.L., Bagattini A.M., Riera R., Frequency, signs and symptoms, and criteria adopted for long COVID-19: A systematic review, Int. J. Clin. Pract, 75, (2021); Fillmore N.R., La J., Szalat R.E., Tuck D.P., Nguyen V., Yildirim C., Do N.V., Brophy M.T., Munshi N.C., Prevalence and outcome of COVID-19 infection in cancer patients: A national Veterans Affairs study, JNCI J. Natl. Cancer Inst, 113, pp. 691-698, (2021); Lee L.Y., Cazier J.B., Angelis V., Arnold R., Bisht V., Campton N.A., Chackathayil J., Cheng V.W., Curley H.M., Fittall M.W., Et al., COVID-19 mortality in patients with cancer on chemotherapy or other anticancer treatments: A prospective cohort study, Lancet, 395, pp. 1919-1926, (2020); Finn O., Immuno-oncology: Understanding the function and dysfunction of the immune system in cancer, Ann. Oncol, 23, pp. viii6-viii9, (2012); Biswas S.K., Metabolic reprogramming of immune cells in cancer progression, Immunity, 43, pp. 435-449, (2015); Pazukhina E., Andreeva M., Spiridonova E., Bobkova P., Shikhaleva A., El-Taravi Y., Rumyantsev M., Gamirova A., Bairashevskaia A., Petrova P., Et al., Prevalence and risk factors of post-COVID-19 condition in adults and children at 6 and 12 months after hospital discharge: A prospective, cohort study in Moscow (StopCOVID), BMC Med, 20, (2022); Xu H., Lu T., Liu Y., Yang J., Ren S., Han B., Lai H., Ge L., Liu J., Prevalence and risk factors for long COVID among cancer patients: A systematic review and meta-analysis, Front. Oncol, 14, (2025); Debie Y., Palte Z., Salman H., Verbruggen L., Vanhoutte G., Chhajlani S., Raats S., Roelant E., Vandamme T., Peeters M., Et al., Long-term effects of the COVID-19 pandemic for patients with cancer, Qual. Life Res, 33, pp. 2845-2853, (2024); Dagher H., Chaftari A.M., Subbiah I.M., Malek A.E., Jiang Y., Lamie P., Granwehr B., John T., Yepez E., Borjan J., Et al., Long COVID in cancer patients: Preponderance of symptoms in majority of patients over long time period, Elife, 7, (2023); Munblit D., Bobkova P., Spiridonova E., Shikhaleva A., Gamirova A., Blyuss O., Nekliudov N., Bugaeva P., Andreeva M., DunnGalvin A., Et al., Incidence and risk factors for persistent symptoms in adults previously hospitalized for COVID-19, Clin. Exp. Allergy, 51, pp. 1107-1120, (2021); Osmanov I.M., Spiridonova E., Bobkova P., Gamirova A., Shikhaleva A., Andreeva M., Blyuss O., El-Taravi Y., DunnGalvin A., Comberiati P., Et al., Risk factors for post-COVID-19 condition in previously hospitalised children using the ISARIC Global follow-up protocol: A prospective cohort study, Eur. Respir. J, 59, (2022); Core Case Report Form Acute Respiratory Infection Clinical Characterisation Data Tool. 19 April 2020; Munblit D., Nekliudov N.A., Bugaeva P., Blyuss O., Kislova M., Listovskaya E., Gamirova A., Shikhaleva A., Belyaev V., Timashev P., Et al., Stop COVID cohort: An observational study of 3480 patients admitted to the Sechenov University Hospital Network in Moscow City for suspected coronavirus disease 2019 (COVID-19) infection, Clin. Infect. Dis, 73, pp. 1-11, (2021); Harris P.A., Taylor R., Thielke R., Payne J., Gonzalez N., Conde J.G., Research electronic data capture (REDCap)—A metadata-driven methodology and workflow process for providing translational research informatics support, J. Biomed. Inform, 42, pp. 377-381, (2009); Harris P.A., Taylor R., Minor B.L., Elliott V., Fernandez M., O'Neal L., McLeod L., Delacqua G., Delacqua F., Kirby J., Et al., The REDCap consortium: Building an international community of software platform partners, J. Biomed. Inform, 95, (2019); Hosmer D.W., Lemeshow S., Sturdivant R.X., Applied Logistic Regression, (2013); Chawla N.V., Bowyer K.W., Hall L.O., Kegelmeyer W.P., SMOTE: Synthetic minority over-sampling technique, J. Artif. Intell. Res, 16, pp. 321-357, (2002); Gupta A., Jain V., Singh A., Stacking ensemble-based intelligent machine learning model for predicting post-COVID-19 complications, N. Gener. Comput, 40, pp. 987-1007, (2022); Shakhovska N., Yakovyna V., Chopyak V., A new hybrid ensemble machine-learning model for severity risk assessment and post-COVID prediction system, Math. Biosci. Eng, 19, pp. 6102-6123, (2022); Reme B.A., Gjesvik J., Magnusson K., Predictors of the post-COVID condition following mild SARS-CoV-2 infection, Nat. Commun, 14, (2023); Saito S., Shahbaz S., Osman M., Redmond D., Bozorgmehr N., Rosychuk R.J., Lam G., Sligl W., Cohen Tervaert J.W., Elahi S., Diverse immunological dysregulation, chronic inflammation, and impaired erythropoiesis in long COVID patients with chronic fatigue syndrome, J. Autoimmun, 147, (2024); Monroy-Iglesias M.J., Tremble K., Russell B., Moss C., Dolly S., Sita-Lumsden A., Cortellini A., Pinato D.J., Rigg A., Karagiannis S.N., Et al., Long-term effects of COVID-19 on cancer patients: The experience from Guy’s Cancer Centre, Future Oncol, 18, pp. 3585-3594, (2022)	O. Blyuss; Centre for Cancer Screening, Prevention and Early Detection, Wolfson Institute of Population Health, Queen Mary University of London, London, EC1M, 6BQ, United Kingdom; email: o.blyuss@qmul.ac.uk		Multidisciplinary Digital Publishing Institute (MDPI)						20726694				English	Cancers	Article	Final	All Open Access; Gold Open Access	Scopus	2-s2.0-85218878187
Li N.; Chen Z.; Zhang W.; Li Y.; Huang X.; Li X.	Li, Na (59141918100); Chen, Zhaoyang (57994962700); Zhang, Wenhui (59553444800); Li, Yan (58609775400); Huang, Xin (55542932900); Li, Xiao (57196400010)	59141918100; 57994962700; 59553444800; 58609775400; 55542932900; 57196400010	Web server-based deep learning-driven predictive models for respiratory toxicity of environmental chemicals: Mechanistic insights and interpretability	2025	Journal of Hazardous Materials	489		137575				0	10.1016/j.jhazmat.2025.137575	https://www.scopus.com/inward/record.uri?eid=2-s2.0-85217648300&doi=10.1016%2fj.jhazmat.2025.137575&partnerID=40&md5=517c41e33b6d578ef36fdfb79fe24010	Department of Clinical Pharmacy, The First Affiliated Hospital of Shandong First Medical University & Shandong Provincial Qianfoshan Hospital, Shandong Engineering and Technology Research Center for Pediatric Drug Development, Shandong Medicine and Health Key Laboratory of Clinical Pharmacy, Jinan, 250014, China	Li N., Department of Clinical Pharmacy, The First Affiliated Hospital of Shandong First Medical University & Shandong Provincial Qianfoshan Hospital, Shandong Engineering and Technology Research Center for Pediatric Drug Development, Shandong Medicine and Health Key Laboratory of Clinical Pharmacy, Jinan, 250014, China; Chen Z., Department of Clinical Pharmacy, The First Affiliated Hospital of Shandong First Medical University & Shandong Provincial Qianfoshan Hospital, Shandong Engineering and Technology Research Center for Pediatric Drug Development, Shandong Medicine and Health Key Laboratory of Clinical Pharmacy, Jinan, 250014, China; Zhang W., Department of Clinical Pharmacy, The First Affiliated Hospital of Shandong First Medical University & Shandong Provincial Qianfoshan Hospital, Shandong Engineering and Technology Research Center for Pediatric Drug Development, Shandong Medicine and Health Key Laboratory of Clinical Pharmacy, Jinan, 250014, China; Li Y., Department of Clinical Pharmacy, The First Affiliated Hospital of Shandong First Medical University & Shandong Provincial Qianfoshan Hospital, Shandong Engineering and Technology Research Center for Pediatric Drug Development, Shandong Medicine and Health Key Laboratory of Clinical Pharmacy, Jinan, 250014, China; Huang X., Department of Clinical Pharmacy, The First Affiliated Hospital of Shandong First Medical University & Shandong Provincial Qianfoshan Hospital, Shandong Engineering and Technology Research Center for Pediatric Drug Development, Shandong Medicine and Health Key Laboratory of Clinical Pharmacy, Jinan, 250014, China; Li X., Department of Clinical Pharmacy, The First Affiliated Hospital of Shandong First Medical University & Shandong Provincial Qianfoshan Hospital, Shandong Engineering and Technology Research Center for Pediatric Drug Development, Shandong Medicine and Health Key Laboratory of Clinical Pharmacy, Jinan, 250014, China	Respiratory toxicity of chemicals is a common clinical and environmental health concern. Currently, most in silico prediction models for chemical respiratory toxicity are often based on a single or vague toxicity endpoint, and machine learning models always lack interpretability. In this study, we developed eight interpretable deep learning models to predict respiratory toxicity of chemicals, focusing on specific respiratory diseases such as pneumonia, pulmonary edema, respiratory infections, pulmonary embolism and pulmonary arterial hypertension, asthma, bronchospasm, bronchitis, and pulmonary fibrosis. In addition, we integrated data from eight respiratory toxicity endpoints into a comprehensive dataset and developed an overall respiratory system model. Model performance was evaluated using 5-fold cross-validation and external validation, with area under the curve (AUC) and accuracy (ACC) values exceeding 0.85 for all eight toxicity endpoints. To enhance model interpretability, we employed the frequency ratio method to identify key structural fragments in Klekota-Roth fingerprints (KRFP) and utilized SHAP (SHapley Additive exPlanations) game theory analysis to visualize critical features driving model predictions. This study demonstrates the role of interpretable deep learning models in predicting the respiratory toxicity of drugs and their environmental metabolites, offering valuable tools and information for early detection and risk assessment of pharmaceutical compounds and environmental pollutants with respiratory toxicity potential. © 2025 Elsevier B.V.	Deep learning; Environmental pollutants; Respiratory toxicity; Structural alert	Risk assessment; environmental chemical; Deep learning; Environmental pollutants; Interpretability; Learning models; Predictive models; Respiratory toxicity; Server-based; Structural alert; Toxicity endpoints; Web servers; chemical compound; data set; drug; game theory; machine learning; risk assessment; toxicity; area under the curve; Article; asthma; bronchitis; bronchospasm; chemical structure; computer prediction; convolutional neural network; cross validation; deep learning; dimensionality reduction; game; human; lung edema; lung embolism; lung fibrosis; lung toxicity; machine learning algorithm; molecular fingerprinting; pneumonia; pollutant; predictive model; pulmonary hypertension; quantitative structure activity relation; receiver operating characteristic; respiratory tract infection; risk assessment; support vector machine; Lung cancer					Shandong Pharmaceutical Association Hospital Rational Drug Use Young and Middle-aged Scientific Research; Shandong First Medical University & Shandong Provincial Qianfoshan Hospital; National Natural Science Foundation of China, NSFC, (81803433); National Natural Science Foundation of China, NSFC; Shandong Pharmaceutical Association Hospital, (hlyy-2024-01); Shandong Pharmaceutical Association, (ywjj-2024-01)	Funding text 1: This work was supported by the National Natural Science Foundation of China (grant 81803433), Shandong Pharmaceutical Association Hospital Rational Drug Use Young and Middle-aged Scientific Research (hlyy-2024\u201301), and Shandong Pharmaceutical Association Medical Institution Pharmacovigilance Young and Middle-aged Project (ywjj-2024\u201301). We would like to thank the staff at the Center for Big Data Research in Health and Medicine, The First Affliated Hospital of Shandong First Medical University & Shandong Provincial Qianfoshan Hospital for their valuable contribution. We also appreciate Professor Kunal Roy team at Jadavpur University for the approved use of \u201CARKAdesc-v2.0 tool\u201D. The authors gratefully acknowledge the encouragement and support from Miss Chaoyue Yang and Miss Liying Zhao.; Funding text 2: This work was supported by the National Natural Science Foundation of China (grant 81803433), Shandong Pharmaceutical Association Hospital Rational Drug Use Young and Middle-aged Scientific Research (hlyy-2024-01), and Shandong Pharmaceutical Association Medical Institution Pharmacovigilance Young and Middle-aged Project (ywjj-2024-01). We would like to thank the staff at the Center for Big Data Research in Health and Medicine, The First Affliated Hospital of Shandong First Medical University & Shandong Provincial Qianfoshan Hospital for their valuable contribution. We also appreciate Professor Kunal Roy team at Jadavpur University for the approved use of \u201CARKAdesc-v2.0 tool\u201D. The authors gratefully acknowledge the encouragement and support from Miss Chaoyue Yang and Miss Liying Zhao.	Ali S., Akhlaq F., Imran A.S., Kastrati Z., Daudpota S.M., Moosa M., The enlightening role of explainable artificial intelligence in medical & healthcare domains: a systematic literature review, Comput Biol Med, 166, (2023); Alves V., Muratov E., Capuzzi S., Politi R., Low Y., Braga R., Et al., Alarms about structural alerts, Green Chem, 18, 16, pp. 4348-4360, (2016); Alves V.M., Auerbach S.S., Kleinstreuer N., Rooney J.P., Muratov E.N., Rusyn I., Et al., Curated data in - trustworthy in silico models out: the impact of data quality on the reliability of artificial intelligence models as alternatives to animal testing, Alter Lab Anim, 49, 3, pp. 73-82, (2021); Banerjee A., Roy K., ARKA: a framework of dimensionality reduction for machine-learning classification modeling, risk assessment, and data gap-filling of sparse environmental toxicity data, Environ Sci Process Impacts, 26, 6, pp. 991-1007, (2024); Boverhof D.R., Billington R., Gollapudi B.B., Hotchkiss J.A., Krieger S.M., Poole A., Et al., Respiratory sensitization and allergy: current research approaches and needs, Toxicol Appl Pharmacol, 226, 1, pp. 1-13, (2008); Chen S., Fan T., Ren T., Zhang N., Zhao L., Zhong R., Et al., High-throughput prediction of oral acute toxicity in rat and mouse of over 100,000 polychlorinated persistent organic pollutants (PC-POPs) by interpretable data fusion-driven machine learning global models, J Hazard Mater, 480, (2024); Chen Z., Zhang L., Zhang P., Guo H., Zhang R., Li L., Et al., Prediction of cytochrome P450 inhibition using a deep learning approach and substructure pattern recognition, J Chem Inf Model, 64, 7, pp. 2528-2538, (2024); Cheng D., Xu Q., Wang Y., Li G., Sun W., Ma D., Et al., Metformin attenuates silica-induced pulmonary fibrosis via AMPK signaling, J Transl Med, 19, 1, (2021); Dablander M., Hanser T., Lambiotte R., Morris G.M., Exploring QSAR models for activity-cliff prediction, J Cheminf, 15, 1, (2023); Devolder K., Yip L.J., Douglas T., The ethics of creating and using human-animal chimeras, ILAR J, 60, 3, pp. 434-438, (2021); Enoch S.J., Seed M.J., Roberts D.W., Cronin M.T., Stocks S.J., Agius R.M., Development of mechanism-based structural alerts for respiratory sensitization hazard identification, Chem Res Toxicol, 25, 11, pp. 2490-2498, (2012); Fan Z., Jiang J., Xiao C., Chen Y., Xia Q., Wang J., Et al., Construction and validation of prognostic models in critically Ill patients with sepsis-associated acute kidney injury: interpretable machine learning approach, J Transl Med, 21, 1, (2023); Ghosh S., Ojha P.K., Carnesecchi E., Lombardo A., Roy K., Benfenati E., Exploring QSAR modeling of toxicity of chemicals on earthworm, Ecotoxicol Environ Saf, 190, (2020); Hentabli H., Bengherbia B., Saeed F., Salim N., Nafea I., Toubal A., Et al., Convolutional neural network model based on 2D fingerprint for bioactivity prediction, Int J Mol Sci, 23, 21, (2022); Holguin F., Oxidative stress in airway diseases, Ann Am Thorac Soc, 10, pp. S150-157, (2013); Jaganathan K., Tayara H., Chong K.T., An explainable supervised machine learning model for predicting respiratory toxicity of chemicals using optimal molecular descriptors, Pharmaceutics, 14, 4, (2022); Karpov P., Godin G., Tetko I.V., Transformer-CNN: swiss knife for QSAR modeling and interpretation, J Cheminf, 12, 1, (2020); Kuhn M., Letunic I., Jensen L.J., Bork P., The SIDER database of drugs and side effects, Nucleic Acids Res, 44, D1, pp. D1075-1079, (2016); Lee J.U., Song K.S., Hong J., Shin H., Park E., Baek J., Et al., Role of lung ornithine aminotransferase in idiopathic pulmonary fibrosis: regulation of mitochondrial ROS generation and TGF-beta1 activity, Exp Mol Med, 56, 2, pp. 478-490, (2024); Lei T., Chen F., Liu H., Sun H., Kang Y., Li D., Et al., ADMET evaluation in drug discovery. Part 17: development of quantitative and qualitative prediction models for chemical-induced respiratory toxicity, Mol Pharm, 14, 7, pp. 2407-2421, (2017); Levner D., Ewart L., Integrating Liver-Chip data into pharmaceutical decision-making processes, Expert Opin Drug Discov, 18, 12, pp. 1313-1320, (2023); Li F., Wang P., Fan T., Zhang N., Zhao L., Zhong R., Et al., Prioritization of the ecotoxicological hazard of PAHs towards aquatic species spanning three trophic levels using 2D-QSTR, read-across and machine learning-driven modelling approaches, J Hazard Mater, 465, (2024); Liu K., Hua S., Song L., PM2.5 exposure and asthma development: the key role of oxidative stress, Oxid Med Cell Longev, 2022, (2022); Long T.Z., Shi S.H., Liu S., Lu A.P., Liu Z.Q., Li M., Et al., Structural analysis and prediction of hematotoxicity using deep learning approaches, J Chem Inf Model, 63, 1, pp. 111-125, (2023); Mogel I., Baumann S., Bohme A., Kohajda T., von Bergen M., Simon J.C., Et al., The aromatic volatile organic compounds toluene, benzene and styrene induce COX-2 and prostaglandins in human lung epithelial cells via oxidative stress and p38 MAPK activation, Toxicology, 289, 1, pp. 28-37, (2011); Qin L.T., Zhang J.Y., Nong Q.Y., Xu X.C., Zeng H.H., Liang Y.P., Et al., Classification and regression machine learning models for predicting the combined toxicity and interactions of antibiotics and fungicides mixtures, Environ Pollut, 360, (2024); Salahuddin Z., Woodruff H.C., Chatterjee A., Lambin P., Transparency of deep neural networks for medical image analysis: a review of interpretability methods, Comput Biol Med, 140, (2022); Spagnolo P., Bonniaud P., Rossi G., Sverzellati N., Cottin V., Drug-induced interstitial lung disease, Eur Respir J, 60, 4, (2022); Stading R., Gastelum G., Chu C., Jiang W., Moorthy B., Molecular mechanisms of pulmonary carcinogenesis by polycyclic aromatic hydrocarbons (PAHs): implications for human lung cancer, Semin Cancer Biol, 76, pp. 3-16, (2021); Sun T., Wei C., Liu Y., Ren Y., Explainable machine learning models for predicting the acute toxicity of pesticides to sheepshead minnow (Cyprinodon variegatus), Sci Total Environ, 957, (2024); Tan Y., Hu Y., Liu X., Yin Z., Chen X.W., Liu M., Improving drug safety: from adverse drug reaction knowledge discovery to clinical implementation, Methods, 110, pp. 14-25, (2016); Terfloth L., Gasteiger J., pp. 102-108, (2001); Tropsha A., Isayev O., Varnek A., Schneider G., Cherkasov A., Integrating QSAR modelling and deep learning in drug discovery: the emergence of deep QSAR, Nat Rev Drug Discov, 23, 2, pp. 141-155, (2024); Valkenborg D., Rousseau A.J., Geubbelmans M., Burzykowski T., Support vector machines, Am J Orthod Dentofac Orthop, 164, 5, pp. 754-757, (2023); van Tilborg D., Alenicheva A., Grisoni F., Exposing the limitations of molecular machine learning with activity cliffs, J Chem Inf Model, 62, 23, pp. 5938-5951, (2022); Velickovic P., Everything is connected: graph neural networks, Curr Opin Struct Biol, 79, (2023); Wu S., Deng F., Hao Y., Shima M., Wang X., Zheng C., Et al., Chemical constituents of fine particulate air pollution and pulmonary function in healthy adults: the healthy volunteer natural relocation study, J Hazard Mater, 260, pp. 183-191, (2013); Wu X., Zhou Q., Mu L., Hu X., Machine learning in the identification, prediction and exploration of environmental toxicology: challenges and perspectives, J Hazard Mater, 438, (2022); Yang H., Lou C., Li W., Liu G., Tang Y., Computational approaches to identify structural alerts and their applications in environmental toxicology and drug discovery, Chem Res Toxicol, 33, 6, pp. 1312-1322, (2020); Zhang H., Ma J.X., Liu C.T., Ren J.X., Ding L., Development and evaluation of in silico prediction model for drug-induced respiratory toxicity by using naive Bayes classifier method, Food Chem Toxicol, 121, pp. 593-603, (2018); Zhang R., Guo H., Hua Y., Cui X., Shi Y., Li X., Modeling and insights into the structural basis of chemical acute aquatic toxicity, Ecotoxicol Environ Saf, 242, (2022); Zheng Z., Arp H.P.H., Peters G., Andersson P.L., Combining in silico tools with multicriteria analysis for alternatives assessment of hazardous chemicals: accounting for the transformation products of decaBDE and its alternatives, Environ Sci Technol, 55, 2, pp. 1088-1098, (2021)	X. Li; email: lixiao1688@163.com		Elsevier B.V.						03043894		JHMAD		English	J. Hazard. Mater.	Article	Final		Scopus	2-s2.0-85217648300
Alotaibi M.; Alnajjar F.; Alsayed B.A.; Alhmiedat T.; Marei A.M.; Bushnag A.; Ali L.	Alotaibi, Mohammed (57188812127); Alnajjar, Fady (14526943700); Alsayed, Badr A. (57221227157); Alhmiedat, Tareq (35955680500); Marei, Ashraf M. (58120162800); Bushnag, Anas (56829435300); Ali, Luqman (56549598700)	57188812127; 14526943700; 57221227157; 35955680500; 58120162800; 56829435300; 56549598700	An Observational Pilot Study of a Tailored Environmental Monitoring and Alert System for Improved Management of Chronic Respiratory Diseases	2023	Journal of Multidisciplinary Healthcare	16			3799	3811	12	1	10.2147/JMDH.S435492	https://www.scopus.com/inward/record.uri?eid=2-s2.0-85179317903&doi=10.2147%2fJMDH.S435492&partnerID=40&md5=cfd257479792841986ccb391fdf03a11	Artificial Intelligence and Sensing Technologies (AIST) Research Center, University of Tabuk, Tabuk, Saudi Arabia; Department of Computer Science and Software Engineering, College of Information Technology, United Arab Emirates University (UAEU), Al Ain, United Arab Emirates; Department of Internal Medicine, Faculty of Medicine, University of Tabuk, Tabuk, Saudi Arabia; Faculty of Computers & Information Technology, University of Tabuk, Tabuk, Saudi Arabia	Alotaibi M., Artificial Intelligence and Sensing Technologies (AIST) Research Center, University of Tabuk, Tabuk, Saudi Arabia; Alnajjar F., Department of Computer Science and Software Engineering, College of Information Technology, United Arab Emirates University (UAEU), Al Ain, United Arab Emirates; Alsayed B.A., Department of Internal Medicine, Faculty of Medicine, University of Tabuk, Tabuk, Saudi Arabia; Alhmiedat T., Artificial Intelligence and Sensing Technologies (AIST) Research Center, University of Tabuk, Tabuk, Saudi Arabia, Faculty of Computers & Information Technology, University of Tabuk, Tabuk, Saudi Arabia; Marei A.M., Artificial Intelligence and Sensing Technologies (AIST) Research Center, University of Tabuk, Tabuk, Saudi Arabia, Faculty of Computers & Information Technology, University of Tabuk, Tabuk, Saudi Arabia; Bushnag A., Artificial Intelligence and Sensing Technologies (AIST) Research Center, University of Tabuk, Tabuk, Saudi Arabia, Faculty of Computers & Information Technology, University of Tabuk, Tabuk, Saudi Arabia; Ali L., Department of Computer Science and Software Engineering, College of Information Technology, United Arab Emirates University (UAEU), Al Ain, United Arab Emirates	Objective: Chronic lung-related diseases, with asthma being the most prominent example, characterized by diverse symptoms and triggers, present significant challenges in disease management and prediction of exacerbations across patients. This research aimed to devise a practical solution by introducing a personalized alert system tailored to individual lung function and environmental conditions, offering a holistic approach for the management of a range of chronic respiratory conditions. Methods: In response to these challenges, we developed a personalized alert system based on individual lung function tests conducted in diverse environmental conditions, as determined by air-quality sensors. Our research was substantiated through an observational pilot study involving twelve healthy participants. These participants were exposed to varying air quality, temperature, and humidity conditions, and their lung function, as indicated by peak expiratory flow (PEF) values, was monitored. Results: The study revealed pronounced variability in pulmonary responses across different environments. Leveraging these findings, we proposed a design of a personalized alarm system that monitors air quality in real-time and issues alerts under potentially unfavorable environmental conditions. Additionally, we investigated the use of basic machine learning techniques to predict PEF values in these varied environmental settings. Discussion: The proposed system offers a proactive approach for individuals, particularly those with asthma, to actively manage their respiratory health. By providing real-time monitoring and personalized alerts, it aims to minimize exposure to potential asthma triggers. Ultimately, our system seeks to empower individuals with the tools for timely intervention, potentially reducing discomfort and enhancing management of asthma symptoms. © 2023 Alotaibi et al.	alert system; lung functionality; real-time air-quality monitoring; respiratory health	carbon dioxide; volatile organic compound; adult; air monitoring; air pollution; air quality; Article; chronic respiratory tract disease; environmental condition; environmental monitoring; environmental surveillance; human; human experiment; humidity; lung function; lung function test; normal human; observational study; particulate matter 10; particulate matter 2.5; pathophysiology; peak expiratory flow; pilot study; temperature; three dimensional bioprinting; weather; young adult		carbon dioxide, 124-38-9, 58561-67-4			Deputyship for Research & Innovation; Ministry of Education in Saudi Arabia, (S-1442-0049)	This research was funded by Deputyship for Research & Innovation, Ministry of Education in Saudi Arabia for funding this research work through the project number (S-1442-0049).	Bateman ED, Hurd SS, Barnes PJ, Et al., Global strategy for asthma management and prevention: GINA executive summary, Eur Respir J, 31, 1, pp. 143-178, (2008); Vos T, Lim SS, Abbafati C, Et al., Global burden of 369 diseases and injuries in 204 countries and territories, 1990–2019: a systematic analysis for the global burden of disease study 2019, Lancet, 396, pp. 1204-1222, (2020); GINA main report available online; Ibrahim NM, Almarzouqi FI, Al Melaih FA, Farouk H, Alsayed M, AlJassim FM., Prevalence of asthma and allergies among children in the united Arab emirates: a cross-sectional study, World Allergy Organ J, 14, 10, (2021); Alharbi SA, Kobeisy SAN, AlKhater SA, Et al., Childhood asthma awareness in Saudi Arabia: five-year follow-up study, J Asthma Allergy, 13, pp. 399-407, (2020); Tarraf H, Aydin O, Mungan D, Et al., Prevalence of asthma among the adult general population of five middle eastern countries: results of the SNAPSHOT program, BMC Pulm Med, 18, 1, (2018); Lotvall J, Akdis CA, Bacharier LB, Et al., Asthma endotypes: a new approach to classification of disease entities within the asthma syndrome, J Allergy Clin Immunol, 127, 2, pp. 355-360, (2011); Janssens T, Ritz T., Perceived triggers of asthma: key to symptom perception and management, Clin Exp Allergy, 43, 9, pp. 1000-1008, (2013); Szefler SJ, Chipps B., Challenges in the treatment of asthma in children and adolescents, Ann Allergy Asthma Immunol, 120, 4, pp. 382-388, (2018); Miller LR., Trigger control to enhance asthma managements; Tibble H, Tsanas A, Horne E, Et al., Predicting asthma attacks in primary care: protocol for developing a machine learning-based prediction model, BMJ Open, 9, 7, (2019); Ram S, Zhang W, Williams M, Pengetnze Y., Predicting asthma-related emergency department visits using big data, IEEE J Biomed Health Inform, 19, 4, pp. 1216-1223, (2015); Lee C-H, Chen JC-Y, Tseng VS., A novel data mining mechanism considering bio-signal and environmental data with applications on asthma monitoring, Comput Methods Programs Biomed, 101, 1, pp. 44-61, (2011); Levy ML, Bacharier LB, Bateman E, Et al., Key recommendations for primary care from the 2022 Global Initiative for Asthma (GINA) Update, NPJ Prim Care Respir Med, 33, 1, pp. 1-13, (2023); Papi A, Brightling C, Pedersen SE, Reddel HK., Asthma, Lancet, 391, 10122, pp. 783-800, (2018); Holguin F, Cardet JC, Chung KF, Et al., Management of severe asthma: a European respiratory society/American thoracic society guideline, Eur Respir J, 55, 1, (2020); Singh V, Meena P, Sharma BB., Asthma-like peak flow variability in various lung diseases, Lung India, 29, 1, pp. 15-18, (2012); Merchant RK, Inamdar R, Quade RC., Effectiveness of population health management using the propeller health asthma platform: a randomized clinical trial, J Allergy Clin Immunol Pract, 4, 3, pp. 455-463, (2016); Fleming L, Murray C, Bansal AT, Et al., The burden of severe asthma in childhood and adolescence: results from the paediatric U-BIOPRED cohorts, Eur Respir J, 46, 5, pp. 1322-1333, (2015); Davies MJ, Aroda VR, Collins BS, Et al., Management of hyperglycemia in type 2 diabetes, 2022. A Consensus Report by the American Diabetes Association (ADA) and the European Association for the Study of Diabetes (EASD), Diabetes Care, 45, 11, pp. 2753-2786, (2022); Yoo JH, Kim JH., Advances in continuous glucose monitoring and integrated devices for management of diabetes with insulin-based therapy: improvement in glycemic control, Diabetes Metab J, 47, 1, pp. 27-41, (2023); Borrelli N, Grimaldi N, Papaccioli G, Fusco F, Palma M, Sarubbi B., Telemedicine in adult congenital heart disease: usefulness of digital health technology in the assistance of critical patients, Int J Environ Res Public Health, 20, 5775, (2023); Faragli A, Abawi D, Quinn C, Et al., The role of non-invasive devices for the telemonitoring of heart failure patients, Heart Fail Rev, 26, 5, pp. 1063-1080, (2021); Shan R, Sarkar S, Martin SS., Digital health technology and mobile devices for the management of diabetes mellitus: state of the art, Diabetologia, 62, 6, pp. 877-887, (2019); Sulaiman I, Greene G, MacHale E, Et al., A randomised clinical trial of feedback on inhaler adherence and technique in patients with severe uncontrolled asthma, Eur Respir J, 51, 1, (2018); D'Amato G, Holgate ST, Pawankar R, Et al., Meteorological conditions, climate change, new emerging factors, and asthma and related allergic disorders. a statement of the world allergy organization, World Allergy Organ J, 8, 1, (2015); Tiesler CMT, Thiering E, Tischer C, Et al., Exposure to visible mould or dampness at home and sleep problems in children: results from the lisaplus study, Environ Res, 137, pp. 357-363, (2015); Tiotiu A, Ioan I, Wirth N, Romero-Fernandez R, Gonzalez-Barcala F-J., The impact of tobacco smoking on adult asthma outcomes, Int J Environ Res Public Health, 18, 992, (2021); Bush A, Fleming L., Diagnosis and management of asthma in children, BMJ, 350, mar05 9, (2015); WHO Global Air Quality Guidelines: Particulate matter (PM2.5 and PM10), ozone, nitrogen dioxide, sulfur dioxide and carbon monoxide; Hankinson JL, Odencrantz JR, Fedan KB., Spirometric reference values from a sample of the general U.S. Population, Am J Respir Crit Care Med, 159, 1, pp. 179-187, (1999); Hall MA., Correlation-based feature subset selection for machine learning, (1998); Shevade SK, Keerthi SS, Bhattacharyya C, Murthy KRK., Improvements to the SMO algorithm for SVM regression, IEEE Trans Neural Netw, 11, 5, pp. 1188-1193, (2000); Lewis SA, Weiss ST, Britton JR., Airway responsiveness and peak flow variability in the diagnosis of asthma for epidemiological studies, Eur Respir J, 18, 6, pp. 921-927, (2001)	M. Alotaibi; Artificial Intelligence and Sensing Technologies (AIST) Research Center, University of Tabuk, Tabuk, Saudi Arabia; email: mmalotaibi@ut.edu.sa; F. Alnajjar; Department of Computer Science and Software Engineering, College of Information Technology, United Arab Emirates University (UAEU), Al Ain, United Arab Emirates; email: fady.alnajjar@uaeu.ac.ae		Dove Medical Press Ltd						11782390				English	J. Multidiscip.Healthc.	Article	Final	All Open Access; Gold Open Access	Scopus	2-s2.0-85179317903
Amin R.; Reza S.; Maniruzzaman; Mehedi Hasan A.L.; Lee H.-S.; Jang S.-W.; Shin J.	Amin, Ruhul (59070517800); Reza, Shamim (58750746400); Maniruzzaman (57221908945); Mehedi Hasan, A.L. (58750793400); Lee, Hyoun-Sup (58124416300); Jang, Si-Woong (22333899200); Shin, Jungpil (7402723945)	59070517800; 58750746400; 57221908945; 58750793400; 58124416300; 22333899200; 7402723945	Intensive Statistical Exploration to Identify Osteoporosis Predisposing Factors and Optimizing Recognition Performance With Integrated GP Kernels	2023	IEEE Access	11			131338	131350	12	1	10.1109/ACCESS.2023.3336422	https://www.scopus.com/inward/record.uri?eid=2-s2.0-85178063253&doi=10.1109%2fACCESS.2023.3336422&partnerID=40&md5=6e61d2667210894faee3e6e9ebcf9668	Department of Statistics, Pabna University of Science and Technology, Pabna, 6600, Bangladesh; Statistics Discipline, Khulna University, Khulna, 9208, Bangladesh; School of Computer Science and Engineering, The University of Aizu, Aizuwakamatsu, 965-8580, Japan; Department of Computer Science and Engineering, Rajshahi University of Engineering & Technology, Rajshahi, 6204, Bangladesh; Department of Applied Software Engineering, Dong-Eui University, Busanjin-gu, Busan, 47340, South Korea; Department of Computer Engineering, Dongeui University, Busan, 47340, South Korea	Amin R., Department of Statistics, Pabna University of Science and Technology, Pabna, 6600, Bangladesh; Reza S., Department of Statistics, Pabna University of Science and Technology, Pabna, 6600, Bangladesh; Maniruzzaman, Statistics Discipline, Khulna University, Khulna, 9208, Bangladesh, School of Computer Science and Engineering, The University of Aizu, Aizuwakamatsu, 965-8580, Japan; Mehedi Hasan A.L., Department of Computer Science and Engineering, Rajshahi University of Engineering & Technology, Rajshahi, 6204, Bangladesh; Lee H.-S., Department of Applied Software Engineering, Dong-Eui University, Busanjin-gu, Busan, 47340, South Korea; Jang S.-W., Department of Computer Engineering, Dongeui University, Busan, 47340, South Korea; Shin J., School of Computer Science and Engineering, The University of Aizu, Aizuwakamatsu, 965-8580, Japan	Osteoporosis, a common skeletal disorder, necessitates the identification of its risk factors to develop effective preventive measures. It is crucial to identify the underlying risk factors and their relationships with the response class attribute. Different machine learning (ML) algorithms and feature selection approaches are used to estimate the risk of osteoporosis. However, ML-based algorithms may struggle to detect risk factors as well as grading of osteoporosis due to different measurement scale of data and their probability distributional assumptions. Violation of these assumptions and results interpretation may be improper in the presence of heteroscedasticity, or unequal variance in data. In this study, we seek to overcome distribution assumption constraints and improve the interpretability of our results by using rigorous statistical approaches, ensuring a robust and trustworthy study of osteoporosis risk variables. The study dataset consists of 40 clinical, lifestyle, and genetic attributes, allowing for a comprehensive analysis of potential risk factors associated with osteoporosis. In the analysis, after confirming the normality assumption using Kolmogorov-Smirnov and Shapiro-Wilk tests, independent t-test assess the factor ALT, FBG, HDL-C, LDL-C, FNT, TL, TLT, and URIC has a substantial impact on the risk of developing osteoporosis. The Mann-Whitney U test for the non-normal FN variable likewise showed a p-value of less than 0.05, indicating that this variable has a significant effect on the likelihood of developing osteoporosis. Based on the chi-square test p-values for the categorical factors, gender, calcium, calcitriol, bisphosphonate, calcitonin, COPD, CAD, and drinking have a severe significant risk of osteoporosis. For developing the predictive Gaussian Process (GPs) model, we proposed two customized integrated GP kernels into the analysis to enhance the modeling of complex relationships within the data. The proposed GP kernel model (modified kernel 2) outperforms the other individual kernels in this experiment and has the best accuracy score of 86.64% and AUC score of 86.63% on osteoporosis data. Moreover, a simulation study is also conducted to robustify the proposed model, the results are improved by different evaluation matrices ranging in accuracy from 0.60-11.41% and AUC from 0.50-11.60%. ©2023 The Authors. This work is licensed under a Creative Commons Attribution-NonCommercial-NoDerivatives 4.0 License.	Gaussian process kernel; Osteoporosis disease; prediction; risk factor; statistical analysis	Computer aided design; Computer aided diagnosis; Factor analysis; Gaussian distribution; Gaussian noise (electronic); Grading; Learning systems; Risk assessment; Risk perception; Statistical tests; Classification algorithm; Gaussian process kernel; Gaussian Processes; Kernel; Osteoporosis; Osteoporosis disease; P-values; Risk factors; Solid modelling; Support vectors machine; Diseases					Grand Information Technology Research Center Support Program; Institute for Information & Communications Technology Planning & Evaluation, (IITP-2023-2020-0-01791); Ministry of Science, ICT and Future Planning, MSIP; University of Aizu, UoA	This work was supported in part by the Ministry of Science and ICT (MSIT), South Korea, under the Grand Information Technology Research Center Support Program supervised by the Institute for Information & Communications Technology Planning & Evaluation (IITP) under Grant IITP-2023-2020-0-01791; and in part by the Competitive Research Fund of The University of Aizu, Japan.	Zhang B., Et al., Deep learning of lumbar spine X-ray for osteopenia and osteoporosis screening: A multicenter retrospective cohort study, Bone, 140; Smets J., Shevroja E., Hugle T., Leslie W.D., Hans D., Machine learning solutions for osteoporosis—A review, J. Bone Mineral Res., 36, 5, pp. 833-851, (2021); Wright N.C., Looker A.C., Saag K.G., Curtis J.R., Delzell E.S., Randall S., Dawson-Hughes B., The recent prevalence of osteoporosis and low bone mass in the United States based on bone mineral density at the femoral neck or lumbar spine, J. Bone Mineral Res., 29, 11, pp. 2520-2526, (2014); Wang L., Jiang J., Li Y., Huang J., Wang R., Liang Y., He C., Liu S., Global trends and hotspots in research on osteoporosis rehabilitation: A bibliometric study and visualization analysis, Frontiers Public Health, 10, 2022; Bhatnagar A., Kekatpure A.L., Postmenopausal osteoporosis: A literature review, Cureus, 14, 9, pp. 1-15; Tu K.N., Lie J.D., Wan C.K.V., Cameron M., Austel A.G., Nguyen J.K., Van K., Hyun D., Osteoporosis: A review of treatment options, Pharmacy Therapeutics, 43, 2, (2018); Li S.-S., He S.-H., Xie P.-Y., Li W., Zhang X.-X., Li T.-F., Li D.-F., Recent progresses in the treatment of osteoporosis, Frontiers Pharmacol, 12, 2021; Leeson G., The situation of the elderly in Denmark, Danish Med. Bull., 39, 3, pp. 220-223, (1992); Ali M., Uddin Z., Hossain A., Prevalence and patterns of risk of osteoporosis in Bangladeshi adult population: An analysis of calcaneus quantitative ultrasound measurements, Osteology, 1, 4, pp. 187-196, (2021); Islam M.Z., Shamim A.A., Viljakainen H.T., Akhtaruzzaman M., Jehan A.H., Khan H.U., Al-Arif F.A., Lamberg-Allardt C., Effect of vitamin D, calcium and multiple micronutrient supplementation on vitamin D and bone status in Bangladeshi premenopausal garment factory workers with hypovitaminosis D: A double-blinded, randomised, placebo-controlled 1-year intervention, Brit. J. Nutrition, 104, 2, pp. 241-247, (2010); Sarkar A., Khan M.Z., Singh M.M., Noorwali A., Chakraborty C., Pani S.K., Artificial neural synchronization using nature inspired whale optimization, IEEE Access, 9, pp. 16435-16447; Esmaily H., Tayefi M., Doosti H., Ghayour-Mobarhan M., Nezami H., Amirabadizadeh A., A comparison between decision tree and random forest in determining the risk factors associated with type 2 diabetes, J. Res. Health Sci., 18, 2, (2018); Kokkotis C., Moustakidis S., Giakas G., Tsaopoulos D., Identification of risk factors and machine learning-based prediction models for knee osteoarthritis patients, Appl. Sci., 10, 19; Wang M., Li X., Lei M., Duan L., Chen H., Human health risk identification of petrochemical sites based on extreme gradient boosting, Ecotoxicology Environ. Saf., 233, 2022; Suresh H., Guttag J., A framework for understanding sources of harm throughout the machine learning life cycle, Proc. Equity Access Algorithms, Mech., Optim., 2021, pp. 1-9; Christodoulou E., Ma J., Collins G.S., Steyerberg E.W., Verbakel J.Y., Van Calster B., A systematic review shows no performance benefit of machine learning over logistic regression for clinical prediction models, J. Clin. Epidemiol., 110, pp. 12-22, (2019); Karamizadeh S., Abdullah S.M., Halimi M., Shayan J., Rajabi M.J., Advantage and drawback of support vector machine functionality, Proc. Int. Conf. Comput., Commun., Control Technol. (ICT), pp. 63-65, (2014); Liu H., Ong Y.-S., Shen X., Cai J., When Gaussian process meets big data: A review of scalable GPs, IEEE Trans. Neural Netw. Learn. Syst., 31, 11, pp. 4405-4423; Palar P.S., Zuhal L.R., Shimoyama K., Gaussian process surrogate model with composite kernel learning for engineering design, AIAA J, 58, 4, pp. 1864-1880, (2020); Lee K.-S., Jung S.-K., Ryu J.-J., Shin S.-W., Choi J., Evaluation of transfer learning with deep convolutional neural networks for screening osteoporosis in dental panoramic radiographs, J. Clin. Med., 9, 2, (2020); Engels A., Reber K.C., Lindlbauer I., Rapp K., Buchele G., Klenk J., Meid A., Becker C., Konig H.-H., Osteoporotic hip fracture prediction from risk factors available in administrative claims data—A machine learning approach, PLoS ONE, 15, 5, (2020); Faysal A., Tanjia N., Fannana T., Khalil M., Sayed M., Treatment and diagnostic pattern of osteoporosis in Bangladesh, Int. J. Pharmaceutical Sci. Res., 9, 3, pp. 1301-1306, (2018); Shim J.-G., Kim D.W., Ryu K.-H., Cho E.-A., Ahn J.-H., Kim J.-I., Lee S.H., Application of machine learning approaches for osteoporosis risk prediction in postmenopausal women, Arch. Osteoporosis, 15, 1, pp. 1-9; Kim S.K., Yoo T.K., Oh E., Kim D.W., Osteoporosis risk prediction using machine learning and conventional methods, Proc. 35th Annu. Int. Conf. IEEE Eng. Med. Biol. Soc. (EMBC), pp. 188-191, (2013); Yamamoto N., Sukegawa S., Yamashita K., Manabe M., Nakano K., Takabatake K., Kawai H., Ozaki T., Kawasaki K., Nagatsuka H., Furuki Y., Yorifuji T., Effect of patient clinical variables in osteoporosis classification using hip X-rays in deep learning analysis, Medicina, 57, 8, (2021); Devikanniga D., Joshua Samuel Raj R., Classification of osteoporosis by artificial neural network based on monarch butterfly optimisation algorithm, Healthcare Technol. Lett., 5, 2, pp. 70-75, (2018); Wani I.M., Arora S., Osteoporosis diagnosis in knee X-rays by transfer learning based on convolution neural network, Multimedia Tools Appl, 82, 9, pp. 14193-14217, (2023); Iliou T., Anagnostopoulos C.-N., Anastassopoulos G., Osteoporosis detection using machine learning techniques and feature selection, Int. J. Artif. Intell. Tools, 23, 5, (2014); Lin Y.-T., Chu C.-Y., Hung K.-S., Lu C.-H., Bednarczyk E.M., Chen H.-Y., Can machine learning predict pharmacotherapy outcomes? An application study in osteoporosis, Comput. Methods Programs Biomed., 225, 2022; Huang C.-B., Hu J.-S., Tan K., Zhang W., Xu T.-H., Yang L., Application of machine learning model to predict osteoporosis based on abdominal computed tomography images of the psoas muscle: A retrospective study, BMC Geriatrics, 22, 1, (2022); Bui H.M., Ha M.H., Pham H.G., Dao T.P., Nguyen T.-T.T., Nguyen M.L., Vuong N.T., Hoang X.H.T., Do L.T., Dao T.X., Le C.Q., Predicting the risk of osteoporosis in older Vietnamese women using machine learning approaches, Sci. Rep., 12, 1; He L., Bone mineral density, Harvard Dataverse; Pietschmann P., Rauner M., Sipos W., Kerschan-Schindl K., Osteoporosis: An age-related and gender-specific disease—A mini-review, Gerontology, 55, 1, pp. 3-12, (2009); Park S.-M., Park J., Han S., Jang H.-D., Hong J.-Y., Han K., Kim H.-J., Yeom J.S., Underweight and risk of fractures in adults over 40 years using the nationwide claims database, Sci. Rep., 13, 1, (2023); Compston J.E., Et al., Relationship of weight, height, and body mass index with fracture risk at different sites in postmenopausal women: The global longitudinal study of osteoporosis in women (GLOW), J. Bone Mineral Res., 29, 2, pp. 487-493, (2014); Chen P., Miller P.D., Binkley N.C., Kendler D.L., Wong M., Krohn K., Use of lowest single lumbar spine vertebra bone mineral density T-score and other T-score approaches for diagnosing osteoporosis and relationships with vertebral fracture status, J. Clin. Densitometry, 11, 4, pp. 525-531, (2008); Li H., Sun T., Han D., Gong W., Mao W., Gan X., Shu D., Zhou Q., Xu L., Hou L., Zhou M., Cai M., Lai X., Risk factors of osteoporosis in elderly inpatients: A cross-sectional single-centre study, Frontiers Aging, 4, (2023); Jergas M., Genant H.K., Spinal and femoral DXA for the assessment of spinal osteoporosis, Calcified Tissue Int, 61, 5, pp. 351-357, (1997); Wu F., Huang Y., Hu J., Shao Z., Mendelian randomization study of telomere length and bone mineral density, Aging, 13, 2, pp. 2015-2030, (2021); Do H.J., Shin J.-S., Lee J., Lee Y.J., Kim M.-R., Nam D., Kim E.-J., Park Y., Suhr K., Ha I.-H., Association between liver enzymes and bone mineral density in Koreans: A cross-sectional study, BMC Musculoskeletal Disorders, 19, 1, pp. 1-13, (2018); Park B.K., Yun K.Y., Kim S.C., Joo J.K., Lee K.S., Choi O.H., The relationship between renal function and bone marrow density in healthy Korean women, J. Menopausal Med., 23, 2, pp. 96-101, (2017); Huh J.H., Choi S.I., Lim J.S., Chung C.H., Shin J.Y., Lee M.Y., Lower serum creatinine is associated with low bone mineral density in subjects without overt nephropathy, PLoS ONE, 10, 7, (2015); Chen L., Peng Y., Fang F., Chen J., Pan L., You L., Correlation of serum uric acid with bone mineral density and fragility fracture in patients with primary osteoporosis: A single-center retrospective study of 253 cases, Int. J. Clin. Exp. Med., 8, 4, pp. 6291-6294, (2015); Gu L.-J., Lai X.-Y., Wang Y.-P., Zhang J.-M., Liu J.-P., A community-based study of the relationship between calcaneal bone mineral density and systemic parameters of blood glucose and lipids, Medicine, 98, 27, (2019); Kendler D.L., Kiebzak G.M., Ambrose C.G., Dinu C., Robertson S., Schmeer P., Van Pelt J.L., Effect of calcium tablets on interpretation of lumbar spine DXA scans, J. Clin. Densitometry, 9, 1, pp. 97-104, (2006); Granchi D., Caudarella R., Ripamonti C., Spinnato P., Bazzocchi A., Massa A., Baldini N., Potassium citrate supplementation decreases the biochemical markers of bone loss in a group of osteopenic women: The results of a randomized, double-blind, placebo-controlled pilot study, Nutrients, 10, 9, (2018); Rondanelli M., Faliva M.A., Tartara A., Gasparri C., Perna S., Infantino V., Riva A., Petrangolini G., Peroni G., An update on magnesium and bone health, BioMetals, 34, 4, pp. 715-736, (2021); Xia W.-B., Zhang Z.-L., Wang H.-F., Meng X.-W., Zhang Y., Zhu G.-Y., Xing X.-P., Liu J.-L., Wang L.-H., Jiang Y., Weng S.-F., Xu T., Hu Y.-Y., Yu W., Tian J.-P., The efficacy and safety of calcitriol and/or caltrate D in elderly Chinese women with low bone mass, Acta Pharmacologica Sinica, 30, 3, pp. 372-378, (2009); Conway S., Oldroyd B., Morton A., Truscott J., Peckham D., Effect of oral bisphosphonates on bone mineral density and body composition in adult patients with cystic fibrosis: A pilot study, Thorax, 59, 8, pp. 699-703, (2004); Hsiao C.-Y., Chen T.-H., Chu T.-H., Ting Y.-N., Tsai P.-J., Shyu J.-F., Calcitonin induces bone formation by increasing expression of Wnt10b in osteoclasts in ovariectomy-induced osteoporotic rats, Frontiers Endocrinol, 11; Hijazi N., Alourfi Z., Association between hypertension, antihypertensive drugs, and osteoporosis in postmenopausal Syrian women: A cross-sectional study, Adv. Med., 2020, pp. 1-6, (2020); Inoue D., Watanabe R., Okazaki R., COPD and osteoporosis: Links, risks, and treatment challenges, Int. J. Chronic Obstructive Pulmonary Disease, 11, pp. 637-648, (2016); Liu B., Liu J., Pan J., Zhao C., Wang Z., Zhang Q., The association of diabetes status and bone mineral density among US adults: Evidence from NHANES 2005–2018, BMC Endocrine Disorders, 23, 1, pp. 1-9, (2023); De Angelis P., Rella E., Manicone P.F., Gasparini G., Giovannini V., Liguori M.G., Camodeca F., De Rosa G., Cavalcanti C., D'Addona A., The effect of hyperlipidemia on peri-implant health: A clinical and radiographical prospective study, BioMed Res. Int., 2023, pp. 1-8; Lee J.W., Kwon B.C., Choi H.G., Analyses of the relationship between hyperuricemia and osteoporosis, Sci. Rep., 11, 1, (2021); Khandkar C., Vaidya K., Galougahi K.K., Patel S., Low bone mineral density and coronary artery disease: A systematic review and meta-analysis, IJC Heart Vasculature, 37, 2021; Duarte M.P., Ribeiro H.S., Neri S.G.R., Almeida L.S., Viana J.L., Lima R.M., Global prevalence of osteoporosis in chronic kidney disease: Protocol for a systematic review, Kidney Dialysis, 1, 1, pp. 47-52; Yuan S., Michaelsson K., Wan Z., Larsson S.C., Associations of smoking and alcohol and coffee intake with fracture and bone mineral density: A Mendelian randomization study, Calcified Tissue Int, 105, 6, pp. 582-588, (2019); Yeasmin R., Amin R., Reza M.S., Effect of integrated kernel PCA function on data sampling techniques for liver disease prediction, BAUET J, 3, 2, pp. 40-47; Elreedy D., Atiya A.F., A comprehensive analysis of synthetic minority oversampling technique (SMOTE) for handling class imbalance, Inf. Sci., 505, pp. 32-64, (2019); Kishor A., Chakraborty C., Early and accurate prediction of diabetics based on FCBF feature selection and SMOTE, Int. J. Syst. Assurance Eng. Manag., pp. 1-9; Razali N.M., Wah Y.B., Power comparisons of Shapiro-Wilk, Kolmogorov-Smirnov, Lilliefors and Anderson-Darling tests, J. Stat. Model. Anal., 2, 1, pp. 21-33, (2011); Higgins J.E., Koch G.G., Variable selection and generalized chi-square analysis of categorical data applied to a large cross-sectional occupational health survey, Int. Stat. Rev./Revue Internationale de Statistique, 45, 1, pp. 38-51, (1977); Donnelly J., Abolfathi S., Pearson J., Chatrabgoun O., Daneshkhah A., Gaussian process emulation of spatio-temporal outputs of a 2D inland flood model, Water Res, 225, 2022; Maniruzzaman M., Kumar N., Abedin M.M., Islam M.S., Suri H.S., El-Baz A.S., Suri J.S., Comparative approaches for classification of diabetes mellitus data: Machine learning paradigm, Comput. Methods Programs Biomed., 152, pp. 23-34, (2017); Maniruzzaman M., Hasan M.A.M., Asai N., Shin J., Optimal channels and features selection based ADHD detection from EEG signal using statistical and machine learning techniques, IEEE Access, 11, pp. 33570-33583, (2023); Bhuyan H.K., Chakraborty C., Pani S.K., Ravi V., Feature and subfeature selection for classification using correlation coefficient and fuzzy model, IEEE Trans. Eng. Manag., 70, 5, pp. 1655-1669, (2023); Bui M.H., Dao P.T., Khuong Q.L., Le P.-A., Nguyen T.-T.-T., Hoang G.D., Le T.H., Pham H.T., Hoang H.-X.-T., Le Q.C., Dao X.T., Evaluation of community-based screening tools for the early screening of osteoporosis in postmenopausal Vietnamese women, PLoS ONE, 17, 4; Tanphiriyakun T., Rojanasthien S., Khumrin P., Bone mineral density response prediction following osteoporosis treatment using machine learning to aid personalized therapy, Sci. Rep., 11, 1	S.-W. Jang; Department of Computer Engineering, Dongeui University, Busan, 47340, South Korea; email: swjang@deu.ac.kr; J. Shin; School of Computer Science and Engineering, The University of Aizu, Aizuwakamatsu, 965-8580, Japan; email: jpshin@u-aizu.ac.jp		Institute of Electrical and Electronics Engineers Inc.						21693536				English	IEEE Access	Article	Final	All Open Access; Gold Open Access	Scopus	2-s2.0-85178063253
Gorham T.J.; Tumin D.; Groner J.; Allen E.; Retzke J.; Hersey S.; Liu S.B.; Macias C.; Alachraf K.; Smith A.W.; Blount T.; Wall B.; Crickmore K.; Wooten W.I.; Jamison S.D.; Rust S.	Gorham, Tyler J. (56928327000); Tumin, Dmitry (55070889000); Groner, Judith (7004183449); Allen, Elizabeth (7202717477); Retzke, Jessica (58318434100); Hersey, Stephen (57206186343); Liu, Swan Bee (58319089700); Macias, Charlie (7003570632); Alachraf, Kamel (57557015300); Smith, Aimee W. (57203012251); Blount, Theresa (57207244582); Wall, Bennett (57262290700); Crickmore, Kim (6506696589); Wooten, William I. (49461820000); Jamison, Shaundreal D. (57206778621); Rust, Steve (57191569599)	56928327000; 55070889000; 7004183449; 7202717477; 58318434100; 57206186343; 58319089700; 7003570632; 57557015300; 57203012251; 57207244582; 57262290700; 6506696589; 49461820000; 57206778621; 57191569599	Predicting emergency department visits among children with asthma in two academic medical systems	2023	Journal of Asthma	60	12		2137	2144	7	1	10.1080/02770903.2023.2225603	https://www.scopus.com/inward/record.uri?eid=2-s2.0-85162233908&doi=10.1080%2f02770903.2023.2225603&partnerID=40&md5=9767428f738366036957442b7c8bef61	Information Technology Research & Innovation, Nationwide Children’s Hospital, Columbus, OH, United States; Department of Pediatrics, Brody School of Medicine at East Carolina University, Greenville, NC, United States; Division of Primary Care Pediatrics, Nationwide Children’s Hospital, Columbus, OH, United States; Department of Pediatrics, The Ohio State University, Columbus, OH, United States; Quality Improvement Services, Nationwide Children’s Hospital, Columbus, OH, United States; Brody School of Medicine at East Carolina University, Greenville, NC, United States; Department of Psychology, East Carolina University, Greenville, NC, United States; ECU Health, Greenville, NC, United States	Gorham T.J., Information Technology Research & Innovation, Nationwide Children’s Hospital, Columbus, OH, United States; Tumin D., Department of Pediatrics, Brody School of Medicine at East Carolina University, Greenville, NC, United States; Groner J., Division of Primary Care Pediatrics, Nationwide Children’s Hospital, Columbus, OH, United States, Department of Pediatrics, The Ohio State University, Columbus, OH, United States; Allen E., Division of Primary Care Pediatrics, Nationwide Children’s Hospital, Columbus, OH, United States, Department of Pediatrics, The Ohio State University, Columbus, OH, United States; Retzke J., Division of Primary Care Pediatrics, Nationwide Children’s Hospital, Columbus, OH, United States, Department of Pediatrics, The Ohio State University, Columbus, OH, United States; Hersey S., Division of Primary Care Pediatrics, Nationwide Children’s Hospital, Columbus, OH, United States, Department of Pediatrics, The Ohio State University, Columbus, OH, United States; Liu S.B., Information Technology Research & Innovation, Nationwide Children’s Hospital, Columbus, OH, United States; Macias C., Quality Improvement Services, Nationwide Children’s Hospital, Columbus, OH, United States; Alachraf K., Brody School of Medicine at East Carolina University, Greenville, NC, United States; Smith A.W., Department of Psychology, East Carolina University, Greenville, NC, United States; Blount T., ECU Health, Greenville, NC, United States; Wall B., ECU Health, Greenville, NC, United States; Crickmore K., ECU Health, Greenville, NC, United States; Wooten W.I., Department of Pediatrics, Brody School of Medicine at East Carolina University, Greenville, NC, United States; Jamison S.D., Department of Pediatrics, Brody School of Medicine at East Carolina University, Greenville, NC, United States; Rust S., Information Technology Research & Innovation, Nationwide Children’s Hospital, Columbus, OH, United States	Objective: To develop and validate a predictive algorithm that identifies pediatric patients at risk of asthma-related emergencies, and to test whether algorithm performance can be improved in an external site via local retraining. Methods: In a retrospective cohort at the first site, data from 26 008 patients with asthma aged 2–18 years (2012–2017) were used to develop a lasso-regularized logistic regression model predicting emergency department visits for asthma within one year of a primary care encounter, known as the Asthma Emergency Risk (AER) score. Internal validation was conducted on 8634 patient encounters from 2018. External validation of the AER score was conducted using 1313 pediatric patient encounters from a second site during 2018. The AER score components were then reweighted using logistic regression using data from the second site to improve local model performance. Prediction intervals (PI) were constructed via 10 000 bootstrapped samples. Results: At the first site, the AER score had a cross-validated area under the receiver operating characteristic curve (AUROC) of 0.768 (95% PI: 0.745–0.790) during model training and an AUROC of 0.769 in the 2018 internal validation dataset (p = 0.959). When applied without modification to the second site, the AER score had an AUROC of 0.684 (95% PI: 0.624–0.742). After local refitting, the cross-validated AUROC improved to 0.737 (95% PI: 0.676–0.794; p = 0.037 as compared to initial AUROC). Conclusions: The AER score demonstrated strong internal validity, but external validity was dependent on reweighting model components to reflect local data characteristics at the external site. © 2023 Taylor & Francis Group, LLC.	clinical decision support; Machine learning; pediatric asthma; population health; predictive modeling	Asthma; Child; Emergency Service, Hospital; Humans; Logistic Models; Neoplasms; Retrospective Studies; ROC Curve; corticosteroid; adult; ambulatory care; Article; asthma; Asthma Control Test; asthma emergency risk score; child; cohort analysis; controlled study; cross validation; emergency ward; female; human; ICD-10; ICD-9; major clinical study; male; multicenter study; predictive model; preschool child; prescription; prevalence; primary medical care; respiratory tract disease assessment; retrospective study; total quality management; young adult; asthma; hospital emergency service; neoplasm; receiver operating characteristic; statistical model					Eli Lilly and Company; Kate B. Reynolds Charitable Trust	Aimee W. Smith receives salary support from the Kate B. Reynolds Charitable Trust for an unrelated research project. Dmitry Tumin receives salary support from the Kate B. Reynolds Charitable Trust and Eli Lilly and Co. for unrelated research and quality improvement projects.	Most Recent National Asthma Data, (2021); Sullivan P.W., Ghushchyan V., Navaratnam P., Friedman H.S., Kavati A., Ortiz B., Lanier B., The national cost of asthma among school-aged children in the United States, Ann Allergy Asthma Immunol, 119, 3, pp. 246-252, (2017); Snyder D.A., Thomas O.W., Gleeson S.P., Stukus D.R., Jones L.M., Regan C., Shamansky A., Allen E.D., Reducing emergency department visits utilizing a primary care asthma specialty clinic in a high-risk patient population, J Asthma, 55, 7, pp. 785-794, (2018); Allen E.D., Montgomery T., Ayres G., Cooper J., Gillespie J., Gleeson S.P., Groner J., Hersey S., McGwire G., Rowe C., Et al., Quality improvement-driven reduction in countywide medicaid acute asthma health care utilization, Acad Pediatr, 19, 2, pp. 216-226, (2019); Alachraf K., Currie C., Wooten W., Tumin D., Social determinants of emergency department visits in mild compared to moderate and severe asthma, Lung, 200, 2, pp. 221-226, (2022); Hatoun J., Correa E.T., MacGinnitie A.J., Gaffin J.M., Vernacchio L., Development and validation of the asthma exacerbation risk score using claims data, Acad Pediatr, 22, 1, pp. 47-54, (2022); Das L.T., Abramson E.L., Stone A.E., Kondrich J.E., Kern L.M., Grinspan Z.M., Predicting frequent emergency department visits among children with asthma using EHR data, Pediatr Pulmonol, 52, 7, pp. 880-890, (2017); Martin A., Bauer V., Datta A., Masi C., Mosnaim G., Solomonides A., Rao G., Development and validation of an asthma exacerbation prediction model using electronic health record (EHR) data, J Asthma, 57, 12, pp. 1339-1346, (2020); Adibi A., Sadatsafavi M., Ioannidis J.P.A., Validation and utility testing of clinical prediction models: time to change the approach, JAMA, 324, 3, pp. 235-236, (2020); de Hond A.A.H., Kant I.M.J., Fornasa M., Cina G., Elbers P.W.G., Thoral P.J., Sesmu Arbous M., Steyerberg E.W., Predicting readmission or death after discharge from the ICU: external validation and retraining of a machine learning model, Crit Care Med, 51, 2, pp. 291-300, (2023); Barak-Corren Y., Chaudhari P., Perniciaro J., Waltzman M., Fine A.M., Reis B.Y., Prediction across healthcare settings: a case study in predicting emergency department disposition, NPJ Digital Med, 4, (2021); Kitamura G., Deible C., Retraining an open-source pneumothorax detecting machine learning algorithm for improved performance to medical images, Clin Imaging, 61, pp. 15-19, (2020); Liu A.H., Zeiger R., Sorkness C., Mahr T., Ostrom N., Burgess S., Rosenzweig J.C., Manjunath R., Development and cross-sectional validation of the Childhood Asthma Control Test, J Allergy Clin Immunol, 119, 4, pp. 817-825, (2007); Schatz M., Sorkness C.A., Li J.T., Marcus P., Murray J.J., Nathan R.A., Kosinski M., Pendergraft T.B., Jhingran P., Asthma Control Test: reliability, validity, and responsiveness in patients not previously followed by asthma specialists, J Allergy Clin Immunol, 117, 3, pp. 549-556, (2006); Sangvai S., Hersey S.J., Snyder D.A., Allen E.D., Hafer C., Wickliffe J., Groner J.A., Implementation of the asthma control test in a large primary care network, Pediatr Qual Saf, 2, 5, (2017); Tibshirani R., Regression shrinkage and selection via the Lasso, J Royal Stat Society: Series B (Methodological), 58, 1, pp. 267-288, (1996); Friedman J., Hastie T., Tibshirani R., Regularization paths for generalized linear models via coordinate descent, J Stat Soft, 33, 1, pp. 1-22, (2010); Stata Statistical Software: release 16, (2019); R: a language and environment for statistical computing, (2021); Canty A., Ripley B., boot: bootstrap R (S-Plus) functions, (2021); Robin X., Turck N., Hainard A., Tiberti N., Lisacek F., Sanchez J.C., Muller M., pROC: an open-source package for R and S + to analyze and compare ROC curves, BMC Bioinformatics, 12, (2011); Wickham H., ggplot2: elegant Graphics for Data Analysis, (2016); Bridge J., Blakey J.D., Bonnett L.J., A systematic review of methodology used in the development of prediction models for future asthma exacerbation, BMC Med Res Methodol, 20, 1, (2020); Marwaha J.S., Kvedar J.C., Crossing the chasm from model performance to clinical impact: the need to improve implementation and evaluation of AI, NPJ Digit Med, 5, 1, (2022); Ulrich L., Macias C., George A., Bai S., Allen E., Unexpected decline in pediatric asthma morbidity during the coronavirus pandemic, Pediatr Pulmonol, 56, 7, pp. 1951-1956, (2021); Jamison S., Zheng Y., Nguyen L., Khan F., Tumin D., Simeonsson K., Telemedicine and disparities in visit attendance at a rural pediatric primary care clinic during the COVID-19 pandemic, J Health Care Poor Underserved, 34, 2, pp. 535-548	T.J. Gorham; Information Technology Research & Innovation, Nationwide Children’s Hospital, Columbus, United States; email: Tyler.Gorham@NationwideChildrens.org		Taylor and Francis Ltd.						02770903		JOUAD	37318283	English	J. Asthma	Article	Final		Scopus	2-s2.0-85162233908
Alves Pegoraro J.; Guerder A.; Similowski T.; Salamitou P.; Gonzalez-Bermejo J.; Birmelé E.	Alves Pegoraro, Juliana (57209565141); Guerder, Antoine (55297894200); Similowski, Thomas (7005634009); Salamitou, Philippe (59658498900); Gonzalez-Bermejo, Jesus (8970434400); Birmelé, Etienne (16303290400)	57209565141; 55297894200; 7005634009; 59658498900; 8970434400; 16303290400	Detection of COPD exacerbations with continuous monitoring of breathing rate and inspiratory amplitude under oxygen therapy	2025	BMC Medical Informatics and Decision Making	25	1	101				0	10.1186/s12911-025-02939-3	https://www.scopus.com/inward/record.uri?eid=2-s2.0-85219036387&doi=10.1186%2fs12911-025-02939-3&partnerID=40&md5=787f8f80300ade4bd5a2c0e0868458a0	Loewenstein Medical Technology GmbH+Co. KG, Karlsruhe, 76135, Germany; AP-HP, Groupe Hospitalier Universitaire APHP-Sorbonne Université, Hôpital Pitié-Salpêtrière, Département R3S (Respiration, Réanimation, Réadaptation respiratoire, Sommeil), Service de médecine de readaptation respiratoire, Paris, F-75013, France; INSERM, UMRS1158 Neurophysiologie Respiratoire Expérimentale et Clinique, Groupe Hospitalier Universitaire APHP-Sorbonne Université, site Pitié-Salpêtrière, Service de Réhabilitation Respiratoire, Paris, F-75013, France; SRETT, 11 Rue Heinrich, Boulogne-Billancourt, 92100, France; Institut de Recherche Mathématique Avancée, UMR 7501 Université de Strasbourg et CNRS, 7 rue René-Descartes, Strasbourg, 67000, France	Alves Pegoraro J., Loewenstein Medical Technology GmbH+Co. KG, Karlsruhe, 76135, Germany; Guerder A., AP-HP, Groupe Hospitalier Universitaire APHP-Sorbonne Université, Hôpital Pitié-Salpêtrière, Département R3S (Respiration, Réanimation, Réadaptation respiratoire, Sommeil), Service de médecine de readaptation respiratoire, Paris, F-75013, France, INSERM, UMRS1158 Neurophysiologie Respiratoire Expérimentale et Clinique, Groupe Hospitalier Universitaire APHP-Sorbonne Université, site Pitié-Salpêtrière, Service de Réhabilitation Respiratoire, Paris, F-75013, France; Similowski T., AP-HP, Groupe Hospitalier Universitaire APHP-Sorbonne Université, Hôpital Pitié-Salpêtrière, Département R3S (Respiration, Réanimation, Réadaptation respiratoire, Sommeil), Service de médecine de readaptation respiratoire, Paris, F-75013, France, INSERM, UMRS1158 Neurophysiologie Respiratoire Expérimentale et Clinique, Groupe Hospitalier Universitaire APHP-Sorbonne Université, site Pitié-Salpêtrière, Service de Réhabilitation Respiratoire, Paris, F-75013, France; Salamitou P., SRETT, 11 Rue Heinrich, Boulogne-Billancourt, 92100, France; Gonzalez-Bermejo J., AP-HP, Groupe Hospitalier Universitaire APHP-Sorbonne Université, Hôpital Pitié-Salpêtrière, Département R3S (Respiration, Réanimation, Réadaptation respiratoire, Sommeil), Service de médecine de readaptation respiratoire, Paris, F-75013, France, INSERM, UMRS1158 Neurophysiologie Respiratoire Expérimentale et Clinique, Groupe Hospitalier Universitaire APHP-Sorbonne Université, site Pitié-Salpêtrière, Service de Réhabilitation Respiratoire, Paris, F-75013, France; Birmelé E., Institut de Recherche Mathématique Avancée, UMR 7501 Université de Strasbourg et CNRS, 7 rue René-Descartes, Strasbourg, 67000, France	Background: Chronic Obstructive Pulmonary Disease (COPD) is one of the main causes of morbidity and mortality worldwide. Its management represents real economic and public health burdens, accentuated by periods of acute disease deterioration, called exacerbations. Some researchers have studied the interest of monitoring patients’ breathing rate as an indicator of exacerbation, although achieving limited sensitivity and/or specificity. In this study, we look to improve the previously described method, by combining breathing variables, using multiple daily measures, and using an artificial intelligence-based novelty detection approach. Methods: Patients with COPD were monitored with a telemedicine device during their stay in a rehabilitation care center. Daily measures are compared to individually trained reference models based on: i. oxygen therapy duration ii. mean breathing rate, iii. mean inspiratory amplitude, iv. mean breathing rate and mean inspiratory amplitude, v. average distribution of breathing rate and inspiratory amplitude, vi. hidden Markov model (HMM) from a time series of breathing rate and inspiratory amplitude. Results: A set of 16 recordings with exacerbation and 23 recordings without exacerbation was obtained. When using a daily measure of breathing rate, pre-exacerbation periods were identified with a specificity of 50% and a sensitivity of 55.6%. The method based on daily oxygen therapy usage and the method based on time series obtain a sensitivity of 76.8% and 73.2%, respectively, for a fixed specificity of 50%. Conclusion: A single daily measure of breathing rate alone is not sufficient for the detection of pre-exacerbation periods. More complete models also achieve limited performance, equivalent to models based on changes in the duration of therapy usage. © The Author(s) 2025.	Chronic obstructive pulmonary disease (COPD); Classification; Exacerbation detection; Novelty detection; Respiratory pattern; Telemonitoring								Global strategy for the diagnosis, management, and prevention of Chronic Obstructive Pulmonary Disease, (2021); Wilkinson T.M., Donaldson G.C., Hurst J.R., Seemungal T.A., Wedzicha J.A., Early therapy improves outcomes of exacerbations of chronic obstructive pulmonary disease, Am J Respir Crit Care Med, 169, 12, pp. 1298-1303, (2004); Iheanacho I., Zhang S., King D., Rizzo M., Ismaila A.S., Economic burden of Chronic Obstructive Pulmonary Disease (COPD): a systematic literature review, Int J Chronic Obstructive Pulm Dis, 15, (2020); Shah S.A., Velardo C., Farmer A., Tarassenko L., Exacerbations in chronic obstructive pulmonary disease: identification and prediction using a digital health system, J Med Internet Res, 19, 3, (2017); Jensen M.H., Cichosz S.L., Dinesen B., Hejlesen O.K., Moving prediction of exacerbation in chronic obstructive pulmonary disease for patients in telecare, J Telemed Telecare, 18, 2, pp. 99-103, (2012); Orchard P., Agakova A., Pinnock H., Burton C.D., Sarran C., Agakov F., Et al., Improving prediction of risk of hospital admission in chronic obstructive pulmonary disease: application of machine learning to telemonitoring data, J Med Internet Res, 20, 9, (2018); Borel J.C., Pelletier J., Taleux N., Briault A., Arnol N., Pison C., Et al., Parameters recorded by software of non-invasive ventilators predict COPD exacerbation: a proof-of-concept study, Thorax, 70, 3, pp. 284-285, (2015); Blouet S., Sutter J., Fresnel E., Kerfourn A., Cuvelier A., Patout M., Prediction of severe acute exacerbation using changes in breathing pattern of COPD patients on home noninvasive ventilation, Int J Chronic Obstructive Pulm Dis, 13, (2018); Jiang W., Chao Y., Wang X., Chen C., Zhou J., Song Y., Day-to-Day Variability of Parameters Recorded by Home Noninvasive Positive Pressure Ventilation for Detection of Severe Acute Exacerbations in COPD, Int J Chronic Obstructive Pulm Dis, 16, (2021); Jiang W., Jin X., Du C., Gu W., Gao X., Zhou C., Et al., Internet of things-based management versus standard management of home noninvasive ventilation in COPD patients with hypercapnic chronic respiratory failure: a multicentre randomized controlled non-inferiority trial, Eclinicalmedicine, 70, (2024); des Solidarités et de la Santé M. La télésurveillance: ETAPES, (2021); Baptista B.R., Baptiste A., Granger B., Villemain A., Ohayon R., Rabec C., Et al., Growth of home respiratory equipment from 2006 to 2019 and cost control by health policies, Respir Med Res, 82, (2022); Yanez A.M., Guerrero D., de Alejo R.P., Garcia-Rio F., Alvarez-Sala J.L., Calle-Rubio M., Et al., Monitoring breathing rate at home allows early identification of COPD exacerbations, Chest, 142, 6, pp. 1524-1529, (2012); Soler J., Alves Pegoraro J., Le X., Nguyen D., Grassion L., Antoine R., Et al., Validation of respiratory rate measurements from remote monitoring device in COPD patients, Respir Med Res, 76, pp. 1-3, (2019); Alves Pegoraro J., Lavault S., Wattiez N., Similowski T., Gonzalez-Bermejo J., Birmele E., Machine-learning based feature selection for a non-invasive breathing change detection, BioData Min, 14, 1, pp. 1-16, (2021); Mackay A.J., Donaldson G.C., Patel A.R., Singh R., Kowlessar B., Wedzicha J.A., Detection and severity grading of COPD exacerbations using the exacerbations of chronic pulmonary disease tool (EXACT), Eur Respir J, 43, 3, pp. 735-744, (2014); Soyez F., Ninot G., Herkert A., Huyn S.P., Prosper M., Chinet T., Et al., Validation d’un questionnaire d’évaluation de l’exacerbation dans la BPCO: l’Exascore, Rev Mal Respir, 33, 1, pp. 17-24, (2016); Rabin J., Peyre G., Delon J., Bernot M., Wasserstein barycenter and its application to texture mixing, International Conference on Scale Space and Variational Methods in Computer Vision, pp. 435-446, (2011); Peyre G., Cuturi M., Et al., Computational optimal transport: With applications to data science, Found Trends Mach Learn, 11, 5-6, pp. 355-607, (2019); Aggarwal C.C., Outlier Analysis, (2017); Nishiyama M., Shibata T., Normalized scoring of hidden Markov models by on-line learning and its application to gesture-sequence perception, Proceedings of the 16th IEEE International Conference on Image Processing. ICIP’09, pp. 3529-3532, (2009)	J. Alves Pegoraro; Loewenstein Medical Technology GmbH+Co. KG, Karlsruhe, 76135, Germany; email: juliana.a.pegoraro@gmail.com		BioMed Central Ltd						14726947				English	BMC Med. Informatics Decis. Mak.	Article	Final		Scopus	2-s2.0-85219036387
Sagheb E.; Wi C.-I.; King K.S.; Agnikula Kshatriya B.S.; Ryu E.; Liu H.; Park M.A.; Seol H.Y.; Overgaard S.M.; Sharma D.K.; Juhn Y.J.; Sohn S.	Sagheb, Elham (57211215840); Wi, Chung-Il (58475009900); King, Katherine S. (57007705400); Agnikula Kshatriya, Bhavani Singh (57328337300); Ryu, Euijung (24077625100); Liu, Hongfang (7409753328); Park, Miguel A. (8293342300); Seol, Hee Yun (57208402180); Overgaard, Shauna M. (57813750300); Sharma, Deepak K. (55315729600); Juhn, Young J. (6507775791); Sohn, Sunghwan (7101646425)	57211215840; 58475009900; 57007705400; 57328337300; 24077625100; 7409753328; 8293342300; 57208402180; 57813750300; 55315729600; 6507775791; 7101646425	AI model for predicting asthma prognosis in children	2025	Journal of Allergy and Clinical Immunology: Global	4	2	100429				0	10.1016/j.jacig.2025.100429	https://www.scopus.com/inward/record.uri?eid=2-s2.0-85218998115&doi=10.1016%2fj.jacig.2025.100429&partnerID=40&md5=e0e95cbeea9fe3686054d6877236ab04	Department of Artificial Intelligence and Informatics, Mayo Clinic, Rochester, Minn; Department of Pediatric and Adolescent Medicine, Mayo Clinic, Rochester, Minn; Department of Quantitative Health Sciences, Mayo Clinic, Rochester, Minn; Center for Digital Health, Mayo Clinic, Rochester, Minn; Department of Allergy and Immunology, Mayo Clinic, Rochester, Minn; UTHealth Houston, Houston, Tex; Department of Internal Medicine, Pusan National University School of Medicine, Pusan National University Yangsan Hospital, Yangsan-si, Korea	Sagheb E., Department of Artificial Intelligence and Informatics, Mayo Clinic, Rochester, Minn; Wi C.-I., Department of Pediatric and Adolescent Medicine, Mayo Clinic, Rochester, Minn; King K.S., Department of Quantitative Health Sciences, Mayo Clinic, Rochester, Minn; Agnikula Kshatriya B.S., Center for Digital Health, Mayo Clinic, Rochester, Minn; Ryu E., Department of Quantitative Health Sciences, Mayo Clinic, Rochester, Minn; Liu H., Department of Artificial Intelligence and Informatics, Mayo Clinic, Rochester, Minn, UTHealth Houston, Houston, Tex; Park M.A., Department of Allergy and Immunology, Mayo Clinic, Rochester, Minn; Seol H.Y., Department of Internal Medicine, Pusan National University School of Medicine, Pusan National University Yangsan Hospital, Yangsan-si, Korea; Overgaard S.M., Center for Digital Health, Mayo Clinic, Rochester, Minn; Sharma D.K., Center for Digital Health, Mayo Clinic, Rochester, Minn; Juhn Y.J., Department of Pediatric and Adolescent Medicine, Mayo Clinic, Rochester, Minn; Sohn S., Department of Artificial Intelligence and Informatics, Mayo Clinic, Rochester, Minn	Background: Childhood asthma often continues into adulthood, but some children experience remission. Utilizing electronic health records (EHRs) to predict asthma prognosis can aid health care providers and patients in developing effective prioritized care plans. Objective: We aimed to develop artificial intelligence (AI) models using various clinical variables extracted from EHRs to predict childhood asthma prognosis (remission vs no remission) in different age groups. Methods: We developed AI models utilizing patients’ EHRs during the first 6, 9, or 12 years of their lives to predict their asthma prognosis status at ages 6 to 9, 9 to 12, or 12 to 15 years, respectively. We first developed the models based on a manually annotated birth cohort (n = 900). We then leveraged a larger birth cohort (n = 29,594) labeled automatically (with weak labels) by a previously validated natural language processing algorithm for asthma prognosis. Different models (logistic regression, random forest, and XGBoost [eXtreme Gradient Boosting]) were tested with diverse clinical variables from structured and unstructured EHRs. Results: The best AI models of each age group produced a prediction performance with areas under the receiver operating characteristic curve ranging from 0.85 to 0.93. The prediction model at age 12 showed the highest performance. Most of the AI models with weak labels showed enhanced performance, and models using the top 10 variables performed similarly to those using all of the variables. Conclusions: The AI models effectively predicted asthma prognosis for children by using EHRs with a relatively small number of variables. This approach demonstrates the potential to enhance prioritized care plans and patient education, improving disease management and quality of life for asthmatic patients. © 2025 The Author(s)	artificial intelligence; Asthma; asthma prognosis; dynamic variables; electronic health records; machine learning; natural language processing						Genentech; GlaxoSmithKline, GSK; National Institutes of Health, NIH, (R01 HL126667, R21 AI142702, R21 AG065639); National Institutes of Health, NIH	Supported by the National Institutes of Health (grants R01 HL126667, R21 AI142702, and R21 AG065639).Disclosure of potential conflict of interest: Y. J. Juhn is principal investigator of the Respiratory Syncytial Virus Incidence Study, which was supported by GlaxoSmithKline, and principal investigator of the Artificial Intelligence Development Study for Asthma, which was supported by Genentech. The rest of the authors declare that they have relevant conflicts of interest.	Asthma in the US (May 2011); Asthma in the US (May 2011); Tai A., Tran H., Roberts M., Et al., Outcomes of childhood asthma to the age of 50 years, J Allergy Clin Immunol, 133, pp. 1572-1578.e1573, (2014); Savenije O.E., Kerkhof M., Koppelman G.H., Postma D.S., Predicting who will have asthma at school age among preschool children, J Allergy Clin Immunol, 130, pp. 325-331, (2012); Martin-Sanchez F., Verspoor K., Big data in medicine is driving big changes, Yearb Med Inform, 9, pp. 14-20, (2014); Kothalawala D.M., Murray C.S., Simpson A., Custovic A., Tapper W.J., Arshad S.H., Et al., Development of childhood asthma prediction models using machine learning approaches, Clin Transl Allergy, 11, (2021); Jeddi Z., Gryech I., Ghogho M., El Hammoumi M., Mahraoui C., machine learning for predicting the risk for childhood asthma using prenatal, perinatal, postnatal and environmental factors, Healthcare (Basel), 9, (2021); Yu G., Li Z., Li S., Liu J., Sun M., Liu X., Et al., The role of artificial intelligence in identifying asthma in pediatric inpatient setting, Ann Transl Med, 8, (2020); Patel D., Hall G.L., Broadhurst D., Smith A., Schultz A., Foong R.E., Does machine learning have a role in the prediction of asthma in children?, Paediatr Respir Rev, 41, pp. 51-60, (2022); Spathis D., Vlamos P., Diagnosing asthma and chronic obstructive pulmonary disease with machine learning, Health Informatics J, 25, pp. 811-827, (2019); Chatzimichail E., Paraskakis E., Sitzimi M., Rigas A., An intelligent system approach for asthma prediction in symptomatic preschool children, Comput Math Methods Med, 2013, (2013); Lisspers K., Stallberg B., Larsson K., Janson C., Muller M., Luczko M., Et al., Developing a short-term prediction model for asthma exacerbations from Swedish primary care patients' data using machine learning - based on the ARCTIC study, Respir Med, 185, (2021); Sills M.R., Ozkaynak M., Jang H., Predicting hospitalization of pediatric asthma patients in emergency departments using machine learning, Int J Med Inform, 151, (2021); Zein J.G., Wu C.P., Attaway A.H., Zhang P., Nazha A., Novel machine learning can predict acute asthma exacerbation, Chest, 159, pp. 1747-1757, (2021); Hussain Z., Shah S.A., Mukherjee M., Sheikh A., Predicting the risk of asthma attacks in children, adolescents and adults: protocol for a machine learning algorithm derived from a primary care-based retrospective cohort, BMJ Open, 10, (2020); Patel S.J., Chamberlain D.B., Chamberlain J.M., A machine learning approach to predicting need for hospitalization for pediatric asthma exacerbation at the time of emergency department triage, Acad Emerg Med, 25, pp. 1463-1470, (2018); Farion K.J., Wilk S., Michalowski W., O'Sullivan D., Sayyad-Shirabad J., Comparing predictions made by a prediction model, clinical score, and physicians: pediatric asthma exacerbations in the emergency department, Appl Clin Inform, 4, pp. 376-391, (2013); Lovric M., Banic I., Lacic E., Pavlovic K., Kern R., Turkalj M., Predicting treatment outcomes using explainable machine learning in children with asthma, Children (Basel), 8, (2021); Qin Y., Wang J., Han Y., Lu L., Deep learning algorithms-based CT images in glucocorticoid therapy in asthma children with small airway obstruction, J Healthc Eng, 2021, (2021); Kercsmar C.M., Sorkness C.A., Calatroni A., Gergen P.J., Bloomberg G.R., Gruchalla R.S., Et al., A computerized decision support tool to implement asthma guidelines for children and adolescents, J Allergy Clin Immunol, 143, pp. 1760-1768, (2019); Bhardwaj P., Tyagi A., Tyagi S., Antao J., Deng Q., Machine learning model for classification of predominantly allergic and non-allergic asthma among preschool children with asthma hospitalization, J Asthma, 60, pp. 487-495, (2023); Ross M.K., Yoon J., van der Schaar A., van der Schaar M., Discovering pediatric asthma phenotypes on the basis of response to controller medication using machine learning, Ann Am Thorac Soc, 15, pp. 49-58, (2018); Juhn Y., Liu H., Artificial intelligence approaches using natural language processing to advance EHR-based clinical research, J Allergy Clin Immunol, 145, pp. 463-469, (2020); Seol H.Y., Rolfes M.C., Chung W., Sohn S., Ryu E., Park M.A., Et al., Expert artificial intelligence-based natural language processing characterises childhood asthma, BMJ Open Respir Res, 7, (2020); Kaur H., Sohn S., Wi C.I., Ryu E., Park M.A., Bachman K., Et al., Automated chart review utilizing natural language processing algorithm for asthma predictive index, BMC Pulm Med, 18, (2018); Wi C.I., Sohn S., Rolfes M.C., Seabright A., Ryu E., Voge G., Et al., Application of a natural language processing algorithm to asthma ascertainment. An automated chart review, Am J Respir Crit Care Med, 196, pp. 430-437, (2017); Wi C.I., Sohn S., Ali M., Krusemark E., Ryu E., Liu H., Et al., Natural language processing for asthma ascertainment in different practice settings, J Allergy Clin Immunol Pract, 6, pp. 126-131, (2018); Wu S.T., Sohn S., Ravikumar K.E., Wagholikar K., Jonnalagadda S.R., Liu H., Et al., Automated chart review for asthma cohort identification using natural language processing: an exploratory study, Ann Allergy Asthma Immunol, 111, pp. 364-369, (2013); Sohn S., Wi C.I., Wu S.T., Liu H., Ryu E., Krusemark E., Et al., Ascertainment of asthma prognosis using natural language processing from electronic medical records, J Allergy Clin Immunol, 141, pp. 2292-2294.e3, (2018); Sagheb E., Wi C.I., Yoon J., Seol H.Y., Shrestha P., Ryu E., Et al., Artificial intelligence assesses clinicians’ adherence to asthma guidelines using electronic health records, J Allergy Clin Immunol Pract, 10, pp. 1047-1056.e1, (2022); Juhn Y., Moon S., Wi C.I., Fu S., Weston J., Porcher J., Et al., Automated chart review for identifying pre- and peri-natal risk factors associated with childhood asthma, Am J Respir Crit Care Med, 197, (2018); Ho T.K., Random decision forests, Proceedings of the 3rd international conference on document analysis and recognition, pp. 278-282, (1995); Cox D.R., The regression analysis of binary sequences, J Roy Stat Soc B, 20, pp. 215-232, (1958); Chen T., Guestrin C.; Hanley J.A., McNeil B.J., The meaning and use of the area under a receiver operating characteristic (ROC) curve, Radiology, 143, pp. 29-36, (1982); Louppe G., Wehenkel L., Sutera A., Geurts P., 2013. Understanding variable importances in forests of randomized trees, Proceedings of the 26th International Conference on Neural Information Processing Systems - Vol 1 (NIPS'13), pp. 431-439, (2013); RandomizedSearchCV, (2023); Juhn Y.J., Beebe T.J., Finnie D.M., Sloan J., Wheeler P.H., Yawn B., Et al., Development and initial testing of a new socioeconomic status measure based on housing data, J Urban Health, 88, pp. 931-944, (2011); Zhong W., Finnie D.M., Shah N.D., Wagie A.E., St. Sauver J.L., Jacobson D.J., Et al., Effect of multiple chronic diseases on health care expenditures in childhood, J Prim Care Community Health, 6, pp. 2-9, (2015); In distant supervision, we make use of an already existing database, such as Freebase or a domain-specific database, to collect examples for the relation we want to extract. We then use these examples to automatically generate our training data; Seol H.Y., Shrestha P., Muth J.F., Wi C.I., Sohn S., Ryu E., Et al., Artificial intelligence-assisted clinical decision support for childhood asthma management: a randomized clinical trial, PLoS One, 16, (2021)	S. Sohn; Department of Artificial Intelligence and Informatics, Rochester, Mayo Clinic, 200 First St SW, 55905; email: sohn.sunghwan@mayo.edu		Elsevier B.V.						27728293				English	J. Allergy. Clin. Immunol. Glob.	Article	Final		Scopus	2-s2.0-85218998115
Gupta S.; Agrawal M.; Deepak D.	Gupta, Sonia (57213186478); Agrawal, Monika (35854246100); Deepak, Desh (57217700826)	57213186478; 35854246100; 57217700826	Correlating spirometry findings with auscultation sounds for diagnosis of respiratory diseases	2024	Biomedical Signal Processing and Control	87		105347				1	10.1016/j.bspc.2023.105347	https://www.scopus.com/inward/record.uri?eid=2-s2.0-85169064672&doi=10.1016%2fj.bspc.2023.105347&partnerID=40&md5=55de7ace95d33f1f0b9b4b5770266ad6	BSTT&M, Indian Institute of Technology, Delhi, India; Centre of Applied Research in Electronics, Indian Institute of Technology, Delhi, India; Department of Respiratory Medicine, Dr. Ram Manohar Lohia Hospital, Delhi, India	Gupta S., BSTT&M, Indian Institute of Technology, Delhi, India; Agrawal M., Centre of Applied Research in Electronics, Indian Institute of Technology, Delhi, India; Deepak D., Department of Respiratory Medicine, Dr. Ram Manohar Lohia Hospital, Delhi, India	Spirometry is the pulmonary function test (PFT) used for the diagnosis and severity measurement of respiratory illness. Although it is a non-invasive procedure still requires expertise, patient cooperation and repeated maneuver. Auscultation is the conventional method doctors use in the clinical environment. It can be used for early, efficient and remote diagnosis of respiratory diseases. In this paper, a method is proposed which can classify auscultation sounds collected from a simple stethoscope in OPD settings into three major categories, i.e., healthy, obstructive and restrictive which is traditionally diagnosed using spirometry. The technique proposed in this work is based on pre-processing respiratory sounds by enhancing them using specifically designed parametric equalizer filter. Spectro-temporal Gabor filter-bank-based features (GBFB) are extracted from pre-processed respiratory sounds to classify them using different machine learning models. Also, an exhaustive study is performed to determine most efficient features for classifying respiratory sounds. The proposed method is novel and gives state-of-the-art results with an F1 score of 97.95%, precision of 100% and recall of 96%. The method proposed can be used for automated diagnosis of respiratory illness and can circumvent spirometry test in some scenarios. It can even help people living in remote and rural areas where finding an expert to carry out the PFT is limited. © 2023 Elsevier Ltd	Auscultation; Equalization; Obstructive; Respiratory; Restrictive	Computer aided diagnosis; Equalizers; Gabor filters; Ophthalmology; Pulmonary diseases; Auscultation; Conventional methods; Equalisation; Measurements of; Obstructive; Pulmonary function test; Respiratory; Respiratory illness; Respiratory sounds; Restrictive; adult; aged; Article; asthma; chronic obstructive lung disease; controlled study; crackle; feature extraction; Gabor transform; human; lung auscultation; machine learning; major clinical study; pleural friction rub; respiratory tract disease; spirometry; stridor; wheezing; Noninvasive medical procedures			Littmann 3200				Cruz A.A., Global Surveillance, Prevention and Control of Chronic Respiratory Diseases: A Comprehensive Approach, (2007); Asher M.I., Keil U., Anderson H.R., Beasley R., Crane J., Martinez F., Mitchell E.A., Pearce N., Sibbald B., Stewart A.W., International study of asthma and allergies in childhood (ISAAC): rationale and methods, Eur. Respir. J., 8, 3, pp. 483-491, (1995); (2008); World Health Organization, World Malaria Report 2015, (2016); Torre L.A., Bray F., Siegel R.L., Ferlay J., Lortet-Tieulent J., Jemal A., Global cancer statistics, 2012, CA Cancer J. Clin., 65, 2, pp. 87-108, (2015); Moon K., Takeuchi M., Tachibana K., Mizuguchi S., Hirano S., Accuracy of reported tidal volume during neonatal ventilation with airway leak: A lung model study, Pediatr. Crit. Care Med., 20, 1, pp. e37-e45, (2019); Graham B.L., Steenbruggen I., Miller M.R., Barjaktarevic I.Z., Cooper B.G., Hall G.L., Hallstrand T.S., Et al., Standardization of spirometry 2019 update. An official American thoracic society and European respiratory society technical statement, Am. J. Respir. Crit. Care Med., 200, 8, pp. e70-e88, (2019); Johnson J.D., Theurer W.M., A stepwise approach to the interpretation of pulmonary function tests, Am. Fam. Physician, 89, 5, pp. 359-366, (2014); Gaillard E.A., Kuehni C.E., Turner S., Goutaki M., Holden K.A., de Jong C.C.M., Lex C., Et al., European Respiratory Society clinical practice guidelines for the diagnosis of asthma in children aged 5–16 years, Eur. Respir. J., 58, 5, (2021); Hafke-Dys H., Breborowicz A., Kleka P., Kocinski J., Biniakowski A., The accuracy of lung auscultation in the practice of physicians and medical students, PLoS One, 14, 8, (2019); Sokolovsky V., Furman E., Kalinina N.; Gelman A., Furman E.G., Kalinina N.M., Malinin S.V., Furman G.B., Sheludko V.S., Sokolovsky V.L., Computer-aided detection of respiratory sounds in bronchial asthma patients based on machine learning method. (5) (eng), pp. 45-51, (2022); Furman E., Charushin A., Eirikh E., Furman G., Sokolovsky V., Malinin S., Sheludko V., The remote analysis of breath sound in COVID-19 patients: A series of clinical cases, (2020); Swaminathan S., Qirko K., Smith T., Corcoran E., Wysham N.G., Bazaz G., Kappel G., Gerber A.N., A machine learning approach to triaging patients with chronic obstructive pulmonary disease, PLoS One, 12, 11, (2017); Aptekarev T., Sokolovsky V., Furman E., Kalinina N., Furman G., Application of deep learning for bronchial asthma diagnostics using respiratory sound recordings, PeerJ Comput. Sci., 9, (2023); Altan G., Kutlu Y., Gokcen A., Chronic obstructive pulmonary disease severity analysis using deep learning onmulti-channel lung sounds, Turk. J. Electr. Eng. Comput. Sci., 28, 5, pp. 2979-2996, (2020); Altan G., Kutlu Y., Pekmezci A.O., Nural S., Deep learning with 3D-second order difference plot on respiratory sounds, Biomed. Signal Process. Control, 45, pp. 58-69, (2018); Altan G., Kutlu Y., Allahverdi N., Deep learning on computerized analysis of chronic obstructive pulmonary disease, IEEE J. Biomed. Health Inf., 24, 5, pp. 1344-1350, (2019); Gupta S., Agrawal M., Deepak D., Extraction of adventitious sounds from noisy lung sound using VMD-KLD and VMD-JSD, TENCON 2019-2019 IEEE Region 10 Conference, TENCON, pp. 1071-1075, (2019); Gupta S., Agrawal M., Deepak D., Gammatonegram based triple classification of lung sounds using deep convolutional neural network with transfer learning, Biomed. Signal Process. Control, 70, (2021); Sharan R.V., Abeyratne U.R., Swarnkar V.R., Claxton S., Hukins C., Porter P., Predicting spirometry readings using cough sound features and regression, Physiol. Meas., 39, 9, (2018); Rao M.V.A., Kausthubha N.K., Yadav S., Gope D., Krishnaswamy U.M., Ghosh P.K., Automatic prediction of spirometry readings from cough and wheeze for monitoring of asthma severity, 2017 25th European Signal Processing Conference, EUSIPCO, pp. 41-45, (2017); Rudraraju G., Palreddy S., Mamidgi B., Sripada N.R., Sai Y.P., Vodnala N.K., Haranath S.P., Cough sound analysis and objective correlation with spirometry and clinical diagnosis, Inform. Med. Unlocked, 19, (2020); Deb S., Dandapat S., Krajewski J., Analysis and classification of cold speech using variational mode decomposition, IEEE Trans. Affect. Comput., 11, 2, pp. 296-307, (2017); Zulfiqar R., Majeed F., Irfan R., Rauf H.T., Benkhelifa E., Belkacem A.N., Abnormal respiratory sounds classification using deep CNN through artificial noise addition, Front. Med., 8, (2021); Dalmay F., Antonini M.T., Marquet P., Menier R., Acoustic properties of the normal chest, Eur. Respir. J., 8, 10, pp. 1761-1769, (1995); Reiss J.D., Design of audio parametric equalizer filters directly in the digital domain, IEEE Trans. Audio Speech Lang. Process., 19, 6, pp. 1843-1848, (2010); Schroder J., Goetze S., Anemuller J., Spectro-temporal gabor filterbank features for acoustic event detection, IEEE/ACM Trans. Audio Speech Lang. Process., 23, 12, pp. 2198-2208, (2015); Gabor D., Theory of communication. Part 1: The analysis of information, J. Inst. Electr. Eng.-Part III Radio Commun. Eng., 93, 26, pp. 429-441, (1946); Aach T., Kaup A., Mester R., On texture analysis: Local energy transforms versus quadrature filters, Signal Process., 45, 2, pp. 173-181, (1995); (2002); Schadler M.R., Meyer B.T., Kollmeier B., Spectro-temporal modulation subspace-spanning filter bank features for robust automatic speech recognition, J. Acoust. Soc. Am., 131, 5, pp. 4134-4151, (2012); Geiger J.T., Helwani K., Improving event detection for audio surveillance using gabor filterbank features, 2015 23rd European Signal Processing Conference, EUSIPCO, pp. 714-718, (2015); Schroder J., Anemuller J., Goetze S., Classification of human cough signals using spectro-temporal gabor filterbank features, 2016 IEEE International Conference on Acoustics, Speech and Signal Processing, ICASSP, pp. 6455-6459, (2016); Bahoura M., Pattern recognition methods applied to respiratory sounds classification into normal and wheeze classes, Comput. Biol. Med., 39, 9, pp. 824-843, (2009); Aykanat M., Kilic O., Kurt B., Saryal S., Classification of lung sounds using convolutional neural networks, EURASIP J. Image Video Process., 2017, 1, pp. 1-9, (2017); Valero X., Alias F., Gammatone cepstral coefficients: Biologically inspired features for non-speech audio classification, IEEE Trans. Multimed., 14, 6, pp. 1684-1689, (2012); Boashash B., Time-Frequency Signal Analysis and Processing: A Comprehensive Reference, (2015); Antoni J., Randall R.B., The spectral kurtosis: application to the vibratory surveillance and diagnostics of rotating machines, Mech. Syst. Signal Process., 20, 2, pp. 308-331, (2006); Reddy G.T., Reddy M.P.K., Lakshmanna K., Kaluri R., Rajput D.S., Srivastava G., Baker T., Analysis of dimensionality reduction techniques on big data, IEEE Access, 8, pp. 54776-54788, (2020); Altan G., DeepOCT: an explainable deep learning architecture to analyze macular edema on OCT images, Eng. Sci. Technol., 34, (2022); Altan G., Deep learning-based mammogram classification for breast cancer, Int. J. Intell. Syst. Appl. Eng., 8, 4, pp. 171-176, (2020); Guo G., Wang H., Bell D., Bi Y., Greer K., KNN model-based approach in classification, OTM Confederated International Conferences on the Move to Meaningful Internet Systems, pp. 986-996, (2003); 74, (2021); Spence D.P.S., Bentley S., Evans D.H., Morgan M.D.L., Effect of methacholine induced bronchoconstriction on the spectral characteristics of breath sounds in asthma subjects, Thorax, 47, pp. 680-683, (1992); Kraman S.S., The relationship between airflow and lung sound amplitude in normal subjects, Chest, 86, pp. 225-229, (1984); Shykoff B.E., Ploysongsang Y., Chang H.K., Airflow and normal lung sounds, Am Rev Respir Dis, 137, pp. 872-876, (1988); Oud M., Dooijes E.H., van der Zee J.S., Asthmatic airways obstruction assessment based on detailed analysis of respiratory sound spectra, IEEE Trans. Biomed. Eng., 47, pp. 1450-1455, (2000)	S. Gupta; BSTT&M, Indian Institute of Technology, Delhi, India; email: sonia.gupta@dbst.iitd.ac.in		Elsevier Ltd						17468094				English	Biomed. Signal Process. Control	Article	Final		Scopus	2-s2.0-85169064672
Vohra B.; Mittal S.	Vohra, Bhavna (58298582200); Mittal, Sumit (57192177799)	58298582200; 57192177799	Deep Learning Paradigms for Existing and Imminent Lung Diseases Detection: A Review	2023	Journal of Experimental Biology and Agricultural Sciences	11	2		226	235	9	1	10.18006/2023.11(2).226.235	https://www.scopus.com/inward/record.uri?eid=2-s2.0-85160821324&doi=10.18006%2f2023.11%282%29.226.235&partnerID=40&md5=876e9b1a641cdf0cf42dd9fef82d33e1	M. M. Institute of Computer Technology & Business Management, Maharishi Markandeshwar (Deemed to be University), Ambala, Haryana, Mullana, 133207, India	Vohra B., M. M. Institute of Computer Technology & Business Management, Maharishi Markandeshwar (Deemed to be University), Ambala, Haryana, Mullana, 133207, India; Mittal S., M. M. Institute of Computer Technology & Business Management, Maharishi Markandeshwar (Deemed to be University), Ambala, Haryana, Mullana, 133207, India	Diagnosis of lung diseases like asthma, chronic obstructive pulmonary disease, tuberculosis, cancer, etc., by clinicians rely on images taken through various means like X-ray and MRI. Deep Learning (DL) paradigm has magnified growth in the medical image field in current years. With the advancement of DL, lung diseases in medical images can be efficiently identified and classified. For example, DL can detect lung cancer with an accuracy of 99.49% in supervised models and 95.3% in unsupervised models. The deep learning models can extract unattended features that can be effortlessly combined into the DL network architecture for better medical image examination of one or two lung diseases. In this review article, effective techniques are reviewed under the elementary DL models, viz. supervised, semisupervised, and unsupervised Learning to represent the growth of DL in lung disease detection with lesser human intervention. Recent techniques are added to understand the paradigm shift and future research prospects. All three techniques used Computed Tomography (C.T.) images datasets till 2019, but after the pandemic period, chest radiographs (X-rays) datasets are more commonly used. X-rays help in the economically early detection of lung diseases that will save lives by providing early treatment. Each DL model focuses on identifying a few features of lung diseases. Researchers can explore the DL to automate the detection of more lung diseases through a standard system using datasets of X-ray images. Unsupervised DL has been extended from detection to prediction of lung diseases, which is a critical milestone to seek out the odds of lung sickness before it happens. Researchers can work on more prediction models identifying the severity stages of multiple lung diseases to reduce mortality rates and the associated cost. The review article aims to help researchers explore Deep Learning systems that can efficiently identify and predict lung diseases at enhanced accuracy. © 2023, Editorial board of Journal of Experimental Biology and Agricultural Sciences. All rights reserved.	Chest Radiographs; Computed Tomography; Deep Learning; Lung diseases; Machine learning; Prediction Models; Semi-supervised								Abbas Q., Lung-deep: a computerized tool for detection of lung nodule patterns using deep learning algorithms Detection of Lung Nodules Patterns, International Journal of Advanced Computer Science and Applications, 8, 10, (2017); Abbas Q., Nodular-deep: classification of pulmonary nodules using deep neural network, International Journal of Medical Research & Health Sciences, 6, 8, pp. 111-118, (2017); Allemani C., Matsuda T., Di Carlo V., Et al., Global surveillance of trends in cancer survival 2000-14 (CONCORD-3): analysis of individual records for 37 513 025 patients diagnosed with one of 18 cancers from 322 population-based registries in 71 countries, The Lancet, 391, 10125, pp. 1023-1075, (2018); Alshmrani G. M. M., Ni Q., Jiang R., Pervaiz H., Elshennawy N. M., A deep learning architecture for multiclass lung diseases classification using chest X-ray (CXR) images, Alexandria Engineering Journal, 64, pp. 923-935, (2023); Alzubaidi L., Zhang J., Humaidi A. J., Duan Y., Et al., Review of deep Learning: concepts, CNN architectures, challenges, applications, future directions, Journal of Big Data, 8, 1, pp. 1-74, (2021); Anitha J., Kalaiarasu M., Kumar N. Suresh, Sundar G. Ram, Detection and classification of lung diseases using deep Learning, AIP Conference Proceedings, 2519, (2022); Ayachi R., Afif M., Said Y., Atri M., Strided Convolution Instead of Max Pooling for Memory Efficiency of Convolutional Neural Networks, Proceedings of the 8th International Conference on Sciences of Electronics, Technologies of Information and Telecommunications (SETIT’18), Vol.1. SETIT 2018. Smart Innovation, Systems and Technologies, 146, (2018); Bayoudh K., Hamdaoui F., Mtibaa A., Hybrid COVID: a novel hybrid 2D/3D CNN based on cross-domain adaptation approach for COVID-19 screening from chest X-ray images, Physical and Engineering Sciences in Medicine, 43, pp. 1415-1431, (2020); Bharati S., Podder P., Mondal M. R. H., Hybrid deep Learning for detecting lung diseases from X-ray images, Informatics in Medicine Unlocked, 20, (2020); Chauhan V.K., Dahiya K., Sharma A., Problem formulations and solvers in linear SVM: a review, Artificial Intelligence Review, 52, pp. 803-855, (2019); Chen M., Shi X., Zhang Y., Wu D., Guizani M., Deep Feature Learning for Medical Image Analysis with Convolutional Autoencoder Neural Network, IEEE Transactions on Big Data, 7, 4, pp. 750-758, (2021); Del Real A.J., Dorado F, Duran J., Energy Demand Forecasting Using Deep Learning: Applications for the French Grid, Energies, 13; Di Mauro M., Galatro G., Fortino G., Liotta A., Supervised feature selection techniques in network intrusion detection: A critical review, Engineering Applications of Artificial Intelligence, 101, (2021); Di Mauro M., Galatro G., Liotta A., Experimental Review of Neural-Based Approaches for Network Intrusion Management, IEEE Transactions on Network and Service Management, 17, 4, pp. 2480-2495, (2020); The global impact of respiratory disease, (2021); Freund Y., Haussler D., Unsupervised Learning of distributions on binary vectors using two layer networks, Advances in Neural Information Processing Systems, 4, pp. 912-919, (1991); Gao C., Yan J., Zhou S., Varshney P.K., Liu H., Long short-term memory based deep recurrent neural networks for target tracking, Information Sciences, 502, pp. 279-296, (2019); Prevalence and attributable health burden of chronic respiratory diseases, 1990– 2017: a systematic analysis for the Global Burden of Disease Study 2017, The Lancet Respiratory Medicine, 8, 6, pp. 585-596, (2020); Ghosal S.S., Sarkar I., Elhallaoui I., Lung Nodule Classification Using Convolutional Autoencoder and Clustering Augmented Learning Method (CALM), HSDM 2020 Workshop on Health Search and Data Mining, (2020); Global Asthma Network, (2018); World Health Organization Global Tuberculosis Program, (2020); Glorot X., Bengio Y., Understanding the Difficulty of Training Deep Feedforward Neural Networks, Proceedings of the Thirteenth International Conference on Artificial Intelligence and Statistics. Proceedings of Machine Learning Research, 9, pp. 249-256, (2010); Goodfellow I.J., Pouget-Abadie J., Mirza M, Et al., Generative Adversarial Nets, Proceedings of the 27th International Conference on Neural Information Processing Systems, 2, (2014); Gu Y., Chi J., Liu J., Yang L., Zhang B., Et al., A survey of computer-aided diagnosis of lung nodules from C.T. scans using deep Learning, Computer in Biology and Medicine, 137, (2021); Han C., Kitamura Y., Kudo A., Ichinose A., Rundo L., Et al., Synthesizing Diverse Lung Nodules Wherever Massively: 3D Multi-Conditional GAN-based CT Image Augmentation for Object Detection, (2019); Hinton G.E., Training products of experts by minimizing contrastive divergence, Neural Computation, 14, pp. 1771-1800, (2002); Hsieh Y.J., Tseng H.C., Chin C.L., Shao Y.H., Tsai T.Y., Based on DICOM RT Structure and Multiple Loss Function Deep Learning Algorithm in Organ Segmentation of Head and Neck Image, Future Trends in Biomedical and Health Informatics and Cybersecurity in Medical Devices. ICBHI 2019. IFMBE Proceedings, 74, pp. 428-435, (2020); Hua L., Hsu H., Hidayati S. C., Cheng H., Chen J., Computer-aided classification of lung nodules on computed tomography images via deep learning technique, OncoTargets and therapy, 8, pp. 2015-2022, (2015); Kalra V., Kashyap I., Kaur H., Machine Learning and Its Application in Monitoring Diabetes Mellitus, Handbook of Research on Engineering, Business, and Healthcare Applications of Data Science and Analytics, pp. 228-288, (2021); Kumar D., Wong A., Clausi D.A., Lung nodule classification using deep features in C.T. images, 12th Conference on Computer and Robot Vision, pp. 133-138, (2015); Li X., Cao X., Guo M., Xie M., Liu X., Trends and risk factors of mortality and disability adjusted life years for chronic respiratory diseases from 1990 to 2017: a systematic analysis for the Global Burden of Disease Study 2017, BMJ, 368, (2020); Li L., Ayiguli A., Luan Q., Yang B., Et al., Prediction and Diagnosis of Respiratory Disease by Combining Convolutional Neural Network and Bi-directional Long Short-Term Memory Methods, Frontiers in Public Health, (2022); Liao F., Liang M., Li Z., Hu X., Song S., Evaluate the malignancy of pulmonary nodules using the 3-D deep leaky noisyor network, IEEE transactions on neural networks and learning systems, 30, 11, pp. 3484-3495, (2019); Liu M., Jiang X., Liu Y., Zhao F., Zhou H., A semisupervised convolutional transfer neural network for 3D pulmonary nodules detection, Neurocomputing, 391, pp. 199-209, (2020); Meghji J., Mortimer K., Agusti A., Et al., Improving lung health in low-and middle-income countries: from challenges to solutions, The Lancet, 397, 10277, pp. 928-940, (2021); Messay T., Hardie R. C., Tuinstra T. R., Segmentation of pulmonary nodules in computed tomography using a regression neural network approach and its application to the Lung Image Database Consortium and Image Database Resource Initiative dataset, Medical Image Analysis, 22, 1, pp. 48-62, (2015); Mohamed I., Prediction of Chronic Obstructive Pulmonary Disease Stages Using Machine Learning Algorithms, International Journal of Decision Support System Technology, 14, 1, pp. 1-13, (2022); Mohapatra R. K., Pal M., Parija S., Panda G., Dhama K., Machine learning for the classification of breast cancer tumor: a comparative analysis, Journal of Experimental Biology and Agricultural Sciences, 10, 2, pp. 440-450, (2022); Nakao T., Hanaoka S., Nomura Y., Et al., Unsupervised Deep Anomaly Detection in Chest Radiographs, Journal of Digital Imaging, 34, pp. 418-427, (2021); Ngo T.A., Lu Z., Carneiro G., Combining Deep Learning and Level Set for the Automated Segmentation of the Left Ventricle of the Heart from Cardiac Cine Magnetic Resonance, Medical Image Analysis, 35, pp. 159-171, (2017); Onishi Y., Teramoto A., Tsujimoto M., Tsukamoto T., Et al., Multiplanar analysis for pulmonary nodule classification in, (2020); C.T. images using deep convolutional neural network and generative adversarial networks, International Journal of Computer Assisted Radiology and Surgery, 15, pp. 173-178; Padmapriya J., Sasilatha T., Deep Learning based multilabelled soil classification and empirical estimation toward sustainable agriculture, Engineering Applications of Artificial Intelligence, 119, (2023); Pandey B., Pandey D.K., Mishra B.P., Rhmann W., A Comprehensive Survey of Deep Learning in the Field of Medical Imaging and Medical Natural Language Processing: Challenges and Research Directions, Journal of King Saud UniversityComputer and Information Sciences, 34, 8, pp. 5083-5099, (2022); Pascanu R., Gulcehre C., Cho K., Bengio Y., How to Construct Deep Recurrent Neural Networks, (2013); Peng H., Sun H., Guo Y., 3D multi-scale deep convolutional neural networks for pulmonary nodule detection, PLoS ONE, 16, 1, (2021); Piccialli F., Di Somma V., Giampaolo F., Cuomo S., Fortino G., A Survey on Deep Learning in Medicine: Why, How and When?, Information Fusion, 66, pp. 111-137, (2021); Qin R., Wang Z., Jiang L., Qiao K., Hai J., Chen J., Et al., Fine-grained lung cancer classification from PET and C.T. images based on multidimensional attention mechanism, Complexity, 2020, pp. 165-175, (2020); Quazi S., Saha R. P., Singh M. K., Applications of Artificial Intelligence in Healthcare, Journal of Experimental Biology and Agricultural Sciences, 10, 1, pp. 211-226, (2022); Ranzato M.A., Boureau Y.L., LeCun Y., Sparse feature learning for deep belief networks, Advances in Neural Information Processing Systems, 20, pp. 1185-1192, (2007); Ravi V., Narasimhan H., Chakraborty C., Pham T.D., Deep learning-based meta-classifier approach for COVID-19 classification using C.T. scan and chest X-ray images, Multimedia Systems, 28, 4, pp. 1401-1415, (2022); Rumelhart D.E., Hinton G.E., Williams R.J., Learning Internal Representations by Error Propagation, Parallel Distributed Processing: Exploration in the Microstructure of Cognition, (1985); pp. 318-362; Sharma D., Dutta S., Bora D., REGA: Real-Time Emotion, Gender, Age Detection Using CNN—A Review, The International Conference on Research in Management & Technovation, 24, pp. 115-118, (2020); Smolensky P., Information Processing in Dynamical Systems: Foundations of Harmony Theory. Chapter 6 of D.E. Rumelhart, J.L. McClelland, and the PDP Research Group, Parallel Distributed Processing: Exploration in the Microstructure of Cognition. Volume I: Foundations, (1986); Sung H., Ferlay J., Siegel R. L., Et al., Global cancer statistics 2020: GLOBOCAN estimates of incidence and mortality worldwide for 36 cancers in 185 countries, CA: A Cancer Journal of Clinicals, 71, 3, pp. 209-249, (2021); Tandon R., Agrawal S., Chang A., Band S. S., VCNet: Hybrid Deep Learning Model for Detection and Classification of Lung Carcinoma Using Chest Radiographs, Frontiers in Public Health, (2022); Ursuleanu T.F., Luca A.R., Gheorghe L., Et al., Unified Analysis Specific to the Medical Field in the Interpretation of Medical Images through the Use of Deep Learning, E-Health Telecommunication Systems and Networks, 10, pp. 41-74, (2021); Vos T., Lim S. S., Abbafati C., Et al., GBD 2019 Diseases and Injuries Collaborators. Global burden of 369 diseases and injuries in 204 countries and territories, 1990–2019: a systematic analysis for the Global Burden of Disease Study 2019, The Lancet, 396, 10258, pp. P1204-P1222, (2020); Walsh S.L.F., Mackintosh J.A., Calandriello L., Silva M., Et al., Deep Learning-based Outcome Prediction in Progressive Fibrotic Lung Disease Using High-Resolution Computed Tomography, American Journal of Respiratory and Critical Care Medicine, 206, 7, pp. 883-891, (2022); Wang C., Ma J., Zhang S., Et al., Development and validation of an abnormality-derived deep-learning diagnostic system for major respiratory diseases, NPJ Digital Medicine, 5, 1, (2022); Wang C., Ma J., Shao J., Zhang S., Li J., Et al., NonInvasive Measurement Using Deep Learning Algorithm Based on Multi-Source Features Fusion to Predict PD-L1 Expression and Survival in NSCLC, Frontiers in Immunology, (2022); Wang C., Ma J., Shao J., Zhang S., Liu Z., Et al., Predicting EGFR and PD-L1 Status in NSCLC Patients Using Multitask A.I. System Based on C.T. Images, Frontiers in Immunology, (2022); Wang D., Zhang Y., Zhang K., Wang L., FocalMix: semi-supervised Learning for 3Dmedical image detection, Proceedings of the IEEE/CVF Conference on Computer Vision and Pattern Recognition, pp. 3950-3959, (2020); Wang H., Naghavi M., Allen C., Et al., GBD 2015 Mortality and Causes of Death Collaborators. Global, regional, and national life expectancy, all-cause mortality, and cause-specific mortality for 249 causes of death, 1980–2015: A systematic analysis for the Global Burden of Disease Study 2015, The Lancet, 388, 10053, pp. 1459-1544, (2016); Wang J., Ding H., Bidgoli F.A., Zhou B., Iribarren C., Molloi S., Detecting Cardiovascular Disease from Mammograms with Deep Learning, IEEE Transactions on Medical Imaging, 36, pp. 1172-1181, (2017); Wang W., Chakraborty G., Evaluation of malignancy of lung nodules from C.T. image using recurrent neural network, IEEE International Conference on Systems, Man and Cybernetics (SMC), pp. 2992-2997, (2019); Indoor air pollution and household energy, (2021); The top 10 causes of death, (2020); Xie Y., Zhang J., Xia Y., Semi-supervised adversarial model for benign-malignant lung nodule classification on chest C.T, Medical Image Analysis, 57, pp. 237-248, (2019); Zhang J., Xia Y., Zeng H., Zhang Y., NODULe: combining constrained multi-scaleLoG filters with densely dilated 3D deep convolutional neural network for pulmonary nodule detection, Neurocomputing, 317, pp. 159-167, (2018); Zhao D., Zhu D., Lu J., Luo Y., Zhang G., Synthetic medical images using F&BGAN for improved lung nodules classification by multi-scale VGG16, Symmetry, 10, (2018)	S. Mittal; M. M. Institute of Computer Technology & Business Management, Maharishi Markandeshwar (Deemed to be University), Mullana, Ambala, Haryana, 133207, India; email: sumit.mittal@mmumullana.org		Editorial board of Journal of Experimental Biology and Agricultural Sciences						23208694				English	J. Exp. Biol. Agric. Sci.	Article	Final	All Open Access; Gold Open Access	Scopus	2-s2.0-85160821324
Zhao X.; Wang Y.; Li J.; Liu W.; Yang Y.; Qiao Y.; Liao J.; Chen M.; Li D.; Wu B.; Huang D.; Wu D.	Zhao, Xuanna (56413183200); Wang, Yunan (59654732100); Li, Jiahua (59656056700); Liu, Weiliang (56651246600); Yang, Yuting (59654995300); Qiao, Youping (58931855500); Liao, Jinyu (57578696700); Chen, Min (57199451435); Li, Dongming (56668919900); Wu, Bin (56428243700); Huang, Dan (56413448300); Wu, Dong (53064665600)	56413183200; 59654732100; 59656056700; 56651246600; 59654995300; 58931855500; 57578696700; 57199451435; 56668919900; 56428243700; 56413448300; 53064665600	A machine-learning-derived online prediction model for depression risk in COPD patients: A retrospective cohort study from CHARLS	2025	Journal of Affective Disorders	377			284	293	9	0	10.1016/j.jad.2025.02.063	https://www.scopus.com/inward/record.uri?eid=2-s2.0-85218862976&doi=10.1016%2fj.jad.2025.02.063&partnerID=40&md5=84a0fe0c7a7cdbc119d2e6c35e2ec0aa	Department of Respiratory and Critical Care Medicine, Affiliated Hospital of Guangdong Medical University, Zhanjiang, 524013, China	Zhao X., Department of Respiratory and Critical Care Medicine, Affiliated Hospital of Guangdong Medical University, Zhanjiang, 524013, China; Wang Y., Department of Respiratory and Critical Care Medicine, Affiliated Hospital of Guangdong Medical University, Zhanjiang, 524013, China; Li J., Department of Respiratory and Critical Care Medicine, Affiliated Hospital of Guangdong Medical University, Zhanjiang, 524013, China; Liu W., Department of Respiratory and Critical Care Medicine, Affiliated Hospital of Guangdong Medical University, Zhanjiang, 524013, China; Yang Y., Department of Respiratory and Critical Care Medicine, Affiliated Hospital of Guangdong Medical University, Zhanjiang, 524013, China; Qiao Y., Department of Respiratory and Critical Care Medicine, Affiliated Hospital of Guangdong Medical University, Zhanjiang, 524013, China; Liao J., Department of Respiratory and Critical Care Medicine, Affiliated Hospital of Guangdong Medical University, Zhanjiang, 524013, China; Chen M., Department of Respiratory and Critical Care Medicine, Affiliated Hospital of Guangdong Medical University, Zhanjiang, 524013, China; Li D., Department of Respiratory and Critical Care Medicine, Affiliated Hospital of Guangdong Medical University, Zhanjiang, 524013, China; Wu B., Department of Respiratory and Critical Care Medicine, Affiliated Hospital of Guangdong Medical University, Zhanjiang, 524013, China; Huang D., Department of Respiratory and Critical Care Medicine, Affiliated Hospital of Guangdong Medical University, Zhanjiang, 524013, China; Wu D., Department of Respiratory and Critical Care Medicine, Affiliated Hospital of Guangdong Medical University, Zhanjiang, 524013, China	Background: Depression associated with Chronic Obstructive Pulmonary Disease (COPD) is a detrimental complication that significantly impairs patients' quality of life. This study aims to develop an online predictive model to estimate the risk of depression in COPD patients. Methods: This study included 2921 COPD patients from the 2018 China Health and Retirement Longitudinal Study (CHARLS), analyzing 36 behavioral, health, psychological, and socio-demographic indicators. LASSO regression filtered predictive factors, and six machine learning models—Logistic Regression, Support Vector Machine, Multilayer Perceptron, LightGBM, XGBoost, and Random Forest—were applied to identify the best model for predicting depression risk in COPD patients. Temporal validation used 2013 CHARLS data. We developed a personalized, interpretable risk prediction platform using SHAP. Results: A total of 2921 patients with COPD were included in the analysis, of whom 1451 (49.7 %) presented with depressive symptoms. 11 variables were selected to develop 6 machine learning models. Among these, the XGBoost model exhibited exceptional predictive performance in terms of discrimination, calibration, and clinical applicability, with an AUROC range of 0.747–0.811. In validation sets encompassing diverse population characteristics, XGBoost achieved the highest accuracy (70.63 %), sensitivity (59.05 %), and F1 score (63.17 %). Limitations: The target population for the model is COPD patients. And the clinical benefits of interventions based on the prediction results remain uncertain. Conclusion: We developed an online prediction platform for clinical application, allowing healthcare professionals to swiftly and efficiently evaluate the risk of depression in COPD patients, facilitating timely interventions and treatments. © 2025 The Authors	Chronic obstructive pulmonary disease; Depression; Machine learning; Prediction model; Shapley additive explanation	adult; aged; Article; calibration; chronic obstructive lung disease; cohort analysis; comparative study; controlled study; depression; female; human; longitudinal study; machine learning; major clinical study; male; multilayer perceptron; performance indicator; population parameters; predictive model; random forest; retrospective study; risk factor; sensitivity analysis; support vector machine					Projects of Zhanjiang City, (2021A05077, 2021A05082, 2021A05052); Guangdong Medical University, (LCYJ2022DL01, LCYT2017A003, LCYJ2023B003, LCYJ2020B008, LCYJ2021B007); Non-Funding Projects of Zhanjiang City, (2024B01328); Discipline Construction Project of Guangdong Medical University, (4SG21231G)	This work was supported by the Discipline Construction Project of Guangdong Medical University (grant number: 4SG21231G ), Clinical Research Projects of the Affiliated Hospital of Guangdong Medical University (grant numbers: LCYT2017A003 , LCYJ2020B008 , LCYJ2021B007 , LCYJ2023B003 and LCYJ2022DL01 ), and Projects of Zhanjiang City (grant numbers: 2021A05052 , 2021A05082 and 2021A05077 ), Non-Funding Projects of Zhanjiang City (grant number: 2024B01328 ).	An L., Lin Y.X., Yang T., Et al., Predictive validity of BODE index for anxious and depressive symptoms in patients with chronic obstructive pulmonary disease, Chin Med J (Engl), 123, pp. 1845-1851, (2010); Andresen E.M., Malmgren J.A., Carter W.B., Et al., Screening for depression in well older adults: evaluation of a short form of the CES-D (Center for Epidemiologic Studies Depression Scale), Am. J. Prev. Med., 10, pp. 77-84, (1994); Areias M.E., Kumar R., Barros H., Et al., Comparative incidence of depression in women and men, during pregnancy and after childbirth. Validation of the Edinburgh Postnatal Depression Scale in Portuguese mothers, Br. J. Psychiatry, 169, pp. 30-35, (1996); Breiman L., Random forests, Mach. Learn., 45, pp. 5-32, (2001); Burges C.J.C., A tutorial on support vector machines for pattern recognition, Data Min Knowl Discov., 2, pp. 121-167, (1998); Chawla N.V., Bowyer K.W., Hall L.O., Et al., SMOTE: synthetic minority over-sampling technique, arXivorg, 16, pp. 321-357, (2002); Chen H., Mui A.C., Factorial validity of the Center for Epidemiologic Studies Depression Scale short form in older population in China, Int. Psychogeriatr., 26, pp. 49-57, (2014); Cooper C.B., Neufeld E.V., Dolezal B.A., Et al., Sleep deprivation and obesity in adults: a brief narrative review, BMJ Open Sport Exerc. Med., 4, (2018); Covinsky K.E., Palmer R.M., Fortinsky R.H., Et al., Loss of independence in activities of daily living in older adults hospitalized with medical illnesses: increased vulnerability with age, J. Am. Geriatr. Soc., 51, pp. 451-458, (2003); Doan L., Manders T., Wang J., Neuroplasticity underlying the comorbidity of pain and depression, Neural Plast., 2015, (2015); Enders C.K., Missing data: An update on the state of the art, Psychol. Methods, (2023); Gonzalez-Gutierrez M.V., Guerrero Velazquez J., Morales Garcia C., Et al., Predictive model for anxiety and depression in Spanish patients with stable chronic obstructive pulmonary disease, Arch. Bronconeumol., 52, pp. 151-157, (2016); Graziottin A., Serafini A., Depression and the menopause: why antidepressants are not enough?, Menopause Int., 15, pp. 76-81, (2009); Guo T., Guo Z., Zhang W., Et al., Electroacupuncture and cognitive behavioural therapy for sub-syndromal depression among undergraduates: a controlled clinical trial, Acupunct. Med., 34, pp. 356-363, (2016); Han J., Gondro C., Reid K., Et al., Heuristic hyperparameter optimization of deep learning models for genomic prediction, G3 (Bethesda), 11, (2021); Hawker G.A., Gignac M.A., Badley E., Et al., A longitudinal study to explain the pain-depression link in older adults with osteoarthritis, Arthritis Care Res (Hoboken)., 63, pp. 1382-1390, (2011); He H., Chen S., IMORL: incremental multiple-object recognition and localization, IEEE Trans. Neural Netw., 19, pp. 1727-1738, (2008); Lee Y.S., Park S., Oh Y.M., Et al., Chronic obstructive pulmonary disease assessment test can predict depression: a prospective multi-center study, J. Korean Med. Sci., 28, pp. 1048-1054, (2013); Li W., Yin Y., Quan X., Et al., Gene expression value prediction based on XGBoost algorithm, Front. Genet., 10, (2019); Li E., Ai F., Liang C., A machine learning model to predict the risk of depression in US adults with obstructive sleep apnea hypopnea syndrome: a cross-sectional study, Front. Public Health, 11, (2023); Lundberg S.M., Erion G., Chen H., Et al., From local explanations to global understanding with explainable AI for trees, Nat Mach Intell., 2, pp. 56-67, (2020); Luo C., Zhu Y., Zhu Z., Et al., A machine learning-based risk stratification tool for in-hospital mortality of intensive care unit patients with heart failure, J. Transl. Med., 20, (2022); Metzger M., Abdel-Rahman E.M., Boykin H., Et al., A narrative review of management strategies for common symptoms in advanced CKD, Kidney Int Rep., 6, pp. 894-904, (2021); Moffa G., Catone G., Kuipers J., Et al., Using directed acyclic graphs in epidemiological research in psychosis: an analysis of the role of bullying in psychosis, Schizophr. Bull., 43, pp. 1273-1279, (2017); Moussavi S., Chatterji S., Verdes E., Et al., Depression, chronic diseases, and decrements in health: results from the World Health Surveys, Lancet, 370, pp. 851-858, (2007); Pan X.Y., Bi X.Y., Nong Y.N., Et al., The efficacy of socially assistive robots in improving children's pain and negative affectivity during needle-based invasive treatment: a systematic review and meta-analysis, BMC Pediatr., 24, (2024); Pearlstein J.G., Staudenmaier P.J., West A.E., Et al., Immune response to stress induction as a predictor of cognitive-behavioral therapy outcomes in adolescent mood disorders: a pilot study, J. Psychiatr. Res., 120, pp. 56-63, (2020); Pudjihartono N., Fadason T., Kempa-Liehr A.W., Et al., A review of feature selection methods for machine learning-based disease risk prediction, Front Bioinform., 2, (2022); Robinson R.G., Jorge R.E., Post-stroke depression: a review, Am. J. Psychiatry, 173, pp. 221-231, (2016); Rzadkiewicz M., Bratas O., Espnes G.A., What else should we know about experiencing COPD? A narrative review in search of patients’ psychological burden alleviation, Int. J. Chron. Obstruct. Pulmon. Dis., 11, pp. 2295-2304, (2016); Shanker M., Hu M.Y., Hung M.S.J.O., Effect of data standardization on neural network training, Omega, 24, pp. 385-397, (1996); Spence N.J., Adkins D.E., Dupre M.E., Racial differences in depression trajectories among older women: socioeconomic, family, and health influences, J. Health Soc. Behav., 52, pp. 444-459, (2011); Tang T., Li Z., Lu X., Et al., Development and validation of a risk prediction model for anxiety or depression among patients with chronic obstructive pulmonary disease between 2018 and 2020, Ann. Med., 54, pp. 2181-2190, (2022); Temmermand R., Barrett J.E., Fontana A.C.K., Glutamatergic systems in neuropathic pain and emerging non-opioid therapies, Pharmacol. Res., 185, (2022); Xie H., Jiang Y., Liu L., Et al., Global prevalence and risk factors of depression in patients with chronic obstructive pulmonary disease: a systematic review and meta-analysis from 2000 to 2022, J. Psychosom. Res., 175, (2023); Xu Y., Goodacre R., On splitting training and validation set: a comparative study of cross-validation, bootstrap and systematic sampling for estimating the generalization performance of supervised learning, J. Anal. Test., 2, pp. 249-262, (2018); Yang F., Windsor J.A., Fu D.L., Optimizing prediction models for pancreatic fistula after pancreatectomy: current status and future perspectives, World J. Gastroenterol., 30, pp. 1329-1345, (2024); Yayan J., Rasche K., Risk factors for depression in patients with chronic obstructive pulmonary disease, Respir. Physiol. Neurobiol., 315, (2023); Ye S., Sun X., Kang B., Et al., The kinetic profile and clinical implication of SCC-Ag in squamous cervical cancer patients undergoing radical hysterectomy using the Simoa assay: a prospective observational study, BMC Cancer, 20, (2020); Yue S., Li S., Huang X., Et al., Machine learning for the prediction of acute kidney injury in patients with sepsis, J. Transl. Med., 20, (2022); Zheng Y., Zhang C., Liu Y., Risk prediction models of depression in older adults with chronic diseases, J. Affect. Disord., 359, pp. 182-188, (2024)	D. Wu; Zhanjiang, No.57, South of Renmin Road, Guangdong, 524013, China; email: wudong98@126.com		Elsevier B.V.						01650327		JADID		English	J. Affective Disord.	Article	Final		Scopus	2-s2.0-85218862976
Qi X.; Chen H.	Qi, Xin (58849299800); Chen, Hong (58849066800)	58849299800; 58849066800	Recurrence Prediction and Risk Classification of COPD Patients Based on Machine Learning	2023	International Journal of Advanced Computer Science and Applications	14	12		840	849	9	1	10.14569/IJACSA.2023.0141285	https://www.scopus.com/inward/record.uri?eid=2-s2.0-85183338609&doi=10.14569%2fIJACSA.2023.0141285&partnerID=40&md5=7598017995c62c71cc7aa371274de76f	Academic Affairs Office, Heilongjiang University of Chinese Medicine, Harbin, 150001, China; Chinese Pediatrics, First Affiliated Hospital, Heilongjiang University of Chinese Medicine, Harbin, 150040, China	Qi X., Academic Affairs Office, Heilongjiang University of Chinese Medicine, Harbin, 150001, China; Chen H., Chinese Pediatrics, First Affiliated Hospital, Heilongjiang University of Chinese Medicine, Harbin, 150040, China	In response to the frequent recurrence and readmission of patients with chronic obstructive pulmonary disease, a machine learning based recurrence risk prediction and risk classification model for patients with chronic obstructive pulmonary disease is studied and constructed. Approach: This model first utilizes the optimized long short-term memory network to recognize named entities in patient electronic medical records and extract entity features. Then, XGBoost is used to predict the probability of patient relapse and readmission, and its risk is classified. Results: These results confirm that the optimized bidirectional long short-term memory network has the best performance with an accuracy of 84.36% in electronic medical record named entity recognition. The accuracy of XGBoost is the highest on both the training and testing sets, with values of 0.8827 and 0.8514, respectively. XGBoost has the best predictive ability and effectiveness. By using k-means for layering, the workload of manual evaluation was reduced by 91%, and the overall simulation accuracy of the model was as high as 97.3% and 96.4%. Conclusions: These indicate that this method can be used to balance high-risk patients between risk, cost, and resources. © 2023, Science and Information Organization. All rights reserved.	BiLSTM; COPD; k-means; Machine learning; recurrence; risk classification; XGBoost	Brain; Forecasting; K-means clustering; Medical computing; Pulmonary diseases; BiLSTM; Chronic obstructive pulmonary disease; COPD; K-means; Machine-learning; Medical record; Memory network; Recurrence; Risk classification; Xgboost; Long short-term memory							Wang P X, Xu Y, Sun Y F, Cheng JW, Zhou K Q, Wu SY, Hu B, Zhang ZF, Guo W, Cao Y., Detection of circulating tumor cells enables early recurrence prediction in hepatocellular carcinoma patients undergoing liver transplantation, Liv. Int, 41, 3, pp. 562-573, (2021); Ye Z, Zhang Y, Liang Y, Lang J, Yang Cervical Cancer Metastasis and Recurrence Risk Prediction Based on Deep Convolutional Neural Network, Cur. Bio, 17, 2, pp. 164-173, (2022); Chen Z., Research on internet security situation awareness prediction technology based on improved RBF neural network algorithm, Jou. Com. Cog. Eng, 1, 3, pp. 103-108, (2022); Kawahara D, Nishibuchi I, Kawamura M, Yoshida T, Nagata Y., Radiomic Analysis for Pretreatment Prediction of Recurrence after Radiotherapy in Locally Advanced Cervical Cancer, International Journal of Radiation Oncology, Biology, Physics, 111, 3S, pp. E93-E93, (2021); Xiaoke Z, Yu H, Liang Z, Tao L, Zhang M., A prognostic nomogram for predicting risk of recurrence in laryngeal squamous cell carcinoma patients after tumor resection to assist decision making for postoperative adjuvant treatment, Journal of Surgical Oncology, 120, 4, pp. 698-706, (2019); Chan L, Sadahiro S, Suzuki T, Okada K, Miyakita H, Yamamoto S, Kajiwara H., Tissue-Infiltrating Lymphocytes as a Predictive Factor for Recurrence in Patients with Curatively Resected Colon Cancer: A Propensity Score Matching Analysis, Oncology, 98, 10, pp. 680-688, (2020); Lafaie L, Celarier Thomas, Goethals L, Pozzetto B, Botelho㎞Evers E., Recurrence or Relapse of COVID-19 in Older Patients: A Description of Three Cases, Journal of the American Geriatrics Society, 68, 10, pp. 2179-2183, (2020); Dowsett M., Integration of Clinical Variables for the Prediction of Late Distant Recurrence in Patients with Estrogen Receptor- Positive Breast Cancer Treated With 5 Years of Endocrine Therapy: CTS5 (vol 14, pg 234, 2019), Journal of Clinical Oncology, 38, 6, pp. 656-656, (2020); Postiche H, Piccard M., BiLSTM-SSVM: Training the BiLSTM with a Structured Hinge Loss for Named- Entity Recognition, IEEE transactions on big data, 8, 1, pp. 203-212, (2022); Benali B A, Mihi S, Moku A, Bazi I EI, Yakhouba N., Arabic named entity recognition in social media based on BiLSTM-CRF using an attention mechanism, Journal of Intelligent & Fuzzy Systems: App. Eng. Tec, 42, 6, pp. 5427-5436, (2022); Long R, Yang D, Liu Y., Disease Net: A Novel Disease Diagnosis Deep Framework via Fusing Medical Record Summarization, IAE. Int. Jou. Com. Sci, 49, 3, pp. 808-817, (2022); Puh K, Babac M B., Predicting sentiment and rating of tourist reviews using machine learning, Jou. Hos. Tou. Ins, 6, 3, pp. 1188-1204, (2023); Matheson A M, Parraga G., Machine Learning Predictions of COPD Mortality, Com. Hid. See. Che, 158, 3, pp. 846-847, (2020); AL khadar H, Meluskey M, White S, Ellis I, Gardner A., Comparison of machine learning algorithms for the prediction of five‐year survival in oral squamous cell carcinoma, Jou. Ora. Pat& Med, 50, 4, pp. 378-384, (2021); Wong N C, Lam C, Patterson L, Shay Egan B., Use of machine learning to predict early biochemical recurrence after robot-assisted prostatectomy, BJU International, 123, 1, pp. 51-57, (2019); Paredes A Z, Hyer J M, Salimgarh D I, Moro A, Pawlik TM., A Novel Machine-Learning Approach to Predict Recurrence After Resection of Colorectal Liver Metastases, Ann. Sur. Onc, 27, 13, pp. 5139-5147, (2020); Zhang S, Zhu H, Xu H, Zhu G, Li K C., A named entity recognition method towards product reviews based on BiLSTM-attention-CRF, Int. Jou. Com. Sci. Eng, 25, 5, pp. 479-489, (2022); Li D, Dong C, Chen Z, Dong Y, Liu J., A combinatorial machine-learning-driven approach for predicting glass transition temperature based on numerous molecular descriptors, Mol. Sim, 49, 6, pp. 617-627, (2023); Guo Y, Mustafa Z, Kaunda D., Spam Detection Using Bidirectional Transformers and Machine Learning Classifier Algorithms, Jou. Com. Cog. Eng, 2, 1, pp. 5-9, (2022); Liu M, Stella F, Homeroom A, Lucas Peter J F, Lonneke B, Bischoff E., A comparison between discrete and continuous time Bayesian networks in learning from clinical time series data with irregularity, Art. Int. Med, 95, APR., pp. 104-117, (2019); Reito A, Karola K, Pekkanen L, Palomera J., 30-day recurrence, readmission rate, and clinical outcome after emergency lumbar discectomy, Spine, 45, 18, pp. 1253-1259, (2020); Lao Y, Yu V, Pham A, Wang T, Sheng K., Quantitative Characterization of Tumor Proximity to Stem Cell Niches: Implications on Recurrence and Survival in GBM Patients, Int. Jou. Rad. Ons. Bio. Phys, 110, 4, pp. 1180-1188, (2021); Meng T, Huang R, Hu P, Yin H, Song D., Novel Nomograms as Aids for Predicting Recurrence and Survival in Chordoma Patients: A Retrospective Multicenter Study in mainland China, Spine, 46, 1, pp. E37-E47, (2020); Lei M, Han Z, Wang S, Han T, Fang S, Lin F, Huang T., A machine learning-based prediction model for in-hospital mortality among critically ill patients with hip fracture: An internal and external validated study, Injury, 54, 2, pp. 636-644, (2023); Holtkamp L H J, Lo S N, Thompson J F, Spillane A J, Stretch J R, Saw R P M, Shannon K F, Newegg O E, Hong A M., Adjuvant radiotherapy after salvage surgery for melanoma recurrence in a node field following a previous lymph node dissection, Jou. Sur. Ons, 128, 1, pp. 97-104, (2023); Fang Y, Luo B, Zhao T, He D, Jiang B, Liu Q., ST-SIGMA: Spatial-temporal semantics and interaction graph aggregation for multi-agent perception and trajectory forecasting, CAAI Transactions on Intelligence Technology, 7, 4, pp. 744-757, (2022)			Science and Information Organization						2158107X				English	Intl. J. Adv. Comput. Sci. Appl.	Article	Final	All Open Access; Gold Open Access	Scopus	2-s2.0-85183338609
Qi Y.; Zhang J.; Lin J.; Yang J.; Guan J.; Li K.; Weng J.; Wang Z.; Chen C.; Xu H.	Qi, Yanhong (58705515900); Zhang, Jing (58705807600); Lin, Jiaying (58114067300); Yang, Jingwen (57996151800); Guan, Jiangan (58705957500); Li, Keying (58705807700); Weng, Jie (57203684750); Wang, Zhiyi (57192443216); Chen, Chan (37092588700); Xu, Hui (56342521000)	58705515900; 58705807600; 58114067300; 57996151800; 58705957500; 58705807700; 57203684750; 57192443216; 37092588700; 56342521000	Predicting the risk of acute respiratory failure among asthma patients-the A2- BEST2 risk score: a retrospective study	2023	PeerJ	11		e16211				1	10.7717/peerj.16211	https://www.scopus.com/inward/record.uri?eid=2-s2.0-85177563828&doi=10.7717%2fpeerj.16211&partnerID=40&md5=e7a3038362489cde978d27b1c7aa9e4f	General Practice, The Second Affiliated Hospital, Yuying Children's Hospital of Wenzhou Medical University, Wenzhou, China; Geriatric Medicine, The First Affiliated Hospital of Wenzhou Medical University, Wenzhou, China; General Practice, Taizhou Women and Children's Hospital of Wenzhou Medical University, Taizhou, China; Wenzhou Medicial University, Sourthern Zhejiang Institute of Radiation Medicine and Nuclear Technology, Wenzhou, China	Qi Y., General Practice, The Second Affiliated Hospital, Yuying Children's Hospital of Wenzhou Medical University, Wenzhou, China; Zhang J., Geriatric Medicine, The First Affiliated Hospital of Wenzhou Medical University, Wenzhou, China; Lin J., General Practice, The Second Affiliated Hospital, Yuying Children's Hospital of Wenzhou Medical University, Wenzhou, China, General Practice, Taizhou Women and Children's Hospital of Wenzhou Medical University, Taizhou, China; Yang J., General Practice, The Second Affiliated Hospital, Yuying Children's Hospital of Wenzhou Medical University, Wenzhou, China, General Practice, Taizhou Women and Children's Hospital of Wenzhou Medical University, Taizhou, China; Guan J., Geriatric Medicine, The First Affiliated Hospital of Wenzhou Medical University, Wenzhou, China; Li K., General Practice, The Second Affiliated Hospital, Yuying Children's Hospital of Wenzhou Medical University, Wenzhou, China; Weng J., General Practice, The Second Affiliated Hospital, Yuying Children's Hospital of Wenzhou Medical University, Wenzhou, China, Wenzhou Medicial University, Sourthern Zhejiang Institute of Radiation Medicine and Nuclear Technology, Wenzhou, China; Wang Z., General Practice, The Second Affiliated Hospital, Yuying Children's Hospital of Wenzhou Medical University, Wenzhou, China, Wenzhou Medicial University, Sourthern Zhejiang Institute of Radiation Medicine and Nuclear Technology, Wenzhou, China; Chen C., Geriatric Medicine, The First Affiliated Hospital of Wenzhou Medical University, Wenzhou, China, Wenzhou Medicial University, Sourthern Zhejiang Institute of Radiation Medicine and Nuclear Technology, Wenzhou, China; Xu H., General Practice, The Second Affiliated Hospital, Yuying Children's Hospital of Wenzhou Medical University, Wenzhou, China, Wenzhou Medicial University, Sourthern Zhejiang Institute of Radiation Medicine and Nuclear Technology, Wenzhou, China	Objectives. Acute respiratory failure (ARF) is a common complication of bronchial asthma (BA). ARF onset increases the risk of patient death. This study aims to develop a predictive model for ARF in BA patients during hospitalization. Methods. This was a retrospective cohort study carried out at two large tertiary hospitals. Three models were developed using three different ways: (1) the statistics- driven model, (2) the clinical knowledge-driven model, and (3) the decision tree model. The simplest and most efficient model was obtained by comparing their predictive power, stability, and practicability. Results. This study included 398 patients, with 298 constituting the modeling group and 100 constituting the validation group. Models A, B, and C yielded seven, seven, and eleven predictors, respectively. Finally, we chose the clinical knowledge-driven model, whose C-statistics and Brier scores were 0.862 (0.820_0.904) and 0.1320, respectively. The Hosmer-Lemeshow test revealed that this model had good calibration. The clinical knowledge-driven model demonstrated satisfactory C-statistics during external and internal validation, with values of 0.890 (0.815-0.965) and 0.854 (0.820- 0.900), respectively. A risk score for ARF incidence was created: The A2-BEST2 Risk Score (A2 (area of pulmonary infection, albumin), BMI, Economic condition, Smoking, and T2 (hormone initiation Time and long-term regular medication Treatment)). ARF incidence increased gradually from 1.37% (The A2-BEST2 Risk Score ≤ 4) to 90.32% (A2-BEST2 Risk Score ≥ 11.5). Conclusion. We constructed a predictive model of seven predictors to predict ARF in BA patients. This predictor's model is simple, practical, and supported by existing clinical knowledge. © 2023 Qi et al.	Acute respiratory failure; Bronchial asthma; Predicted	albumin; C reactive protein; hormone; procalcitonin; transthyretin; acute respiratory failure; adult; Article; artificial ventilation; asthma; body mass; bronchiectasis; chest tightness; chronic obstructive lung disease; cohort analysis; dyspnea; female; heart rate; hospitalization; human; job stress; least absolute shrinkage and selection operator; lung infection; machine learning; major clinical study; male; mortality; oxygen saturation; predictive model; receiver operating characteristic; respiratory failure; retrospective study; risk assessment; risk factor; scoring system; smoking; socioeconomics; tertiary care center; upper respiratory tract infection; validation process; wheezing		C reactive protein, 9007-41-4; procalcitonin, 56645-65-9			Wenzhou Municipal Science and Technology Bureau, WMSTB, (Y20210840)	This study was supported by the Wenzhou Municipal Science & Technology Bureau, China. (Grant No:Y20210840). The funders had no role in study design, data collection and analysis, decision to publish, or preparation of the manuscript.	Althoff MD, Holguin F, Yang F, Grunwald GK, Moss M, Vandivier RW, Ho PM, Kiser TH, Burnham EL., Noninvasive ventilation use in critically ill patients with acute asthma exacerbations, American Journal of Respiratory and Critical Care Medicine, 202, pp. 1520-1530, (2020); Alwafi H, Naser AY, Ashoor DS, Aldhahir AM, Alqahtani JS, Minshawi F, Salawati E, Samannodi M, Dairi MS, Alansari AK, Ekram R., Trends in hospital admissions and prescribing due to chronic obstructive pulmonary disease and asthma in England and Wales between 1999 and 2020: an ecological study, BMC Pulmonary Medicine, 23, (2023); Berg CM, Thelle DS, Rosengren A, Lissner L, Toren K, Olin AC., Decreased fraction of exhaled nitric oxide in obese subjects with asthma symptoms: data from the population study INTERGENE/ADONIX, Chest, 139, pp. 1109-1116, (2011); Brazzale DJ, Pretto JJ, Schachter LM., Optimizing respiratory function assessments to elucidate the impact of obesity on respiratory health, Respirology, 20, pp. 715-721, (2015); Chen YR, Xiang XD, Sun F, Xiao BW, Yan MY, Peng B, Liu D., Simvastatin re-duces NETosis to attenuate severe asthma by inhibiting PAD4 expression, Oxidative Medicine and Cellular Longevity, 2023, (2023); Jatuworapruk K, Grainger R, Dalbeth N, Taylor WJ., Development of a predic-tion model for inpatient gout flares in people with comorbid gout, Annals of the Rheumatic Diseases, 79, pp. 418-423, (2020); Kasteleyn MJ, Bonten TN, de Mutsert R, Thijs W, Hiemstra PS, le Cessie S, Rosendaal FR, Chavannes NH, Taube C., Pulmonary function, exhaled nitric oxide and symptoms in asthma patients with obesity: a cross-sectional study, Respiratory Research, 18, (2017); Khatri SB, Peabody J, Burwell L, Harris F, Brown LS., Systemic antioxidants and lung function in asthmatics during high ozone season: a closer look at albumin, glutathione, and associations with lung function, Clinical and Translational Science, 7, pp. 314-318, (2014); Klinger A, Mueller A, Sutherland T, Mpirimbanyi C, Nziyomaze E, Niyomugabo JP, Niyonsenga Z, Rickard J, Talmor DS, Riviello E., Predicting mortality in adults with suspected infection in a Rwandan hospital: an evaluation of the adapted MEWS, qSOFA and UVA scores, BMJ Open, 11, (2021); Louis R, Satia I, Ojanguren I, Schleich F, Bonini M, Tonia T, Rigau D, Ten Brinke A, Buhl R, Loukides S, Kocks JWH, Boulet LP, Bourdin A, Coleman C, Needham K, Thomas M, Idzko M, Papi A, Porsbjerg C, Schuermans D, Soriano JB, Usmani OS., European respiratory society guidelines for the diagnosis of asthma in adults, European Respiratory Journal, 60, (2022); Lowden R, Turner S., Past asthma exacerbation in children predicting future exac-erbation: a systematic review, ERJ Open Research, 8, (2022); Maddux JT, Inselman JW, Jeffery MM, Lam RW, Shah ND, Rank MA., Adherence to asthma biologics: implications for patient selection, step therapy, and outcomes, Chest, 159, pp. 924-932, (2021); Mitsunaga T, Hasegawa I, Uzura M, Okuno K, Otani K, Ohtaki Y, Sekine A, Takeda S., Comparison of the national early warning score (NEWS) and the modified early warning score (MEWS) for predicting admission and in-hospital mortality in elderly patients in the pre-hospital setting and in the emergency department, PeerJ, 7, (2019); Norris G, Larson T, Koenig J, Claiborn C, Sheppard L, Finn D., Asthma aggrava-tion, combustion, and stagnant air, Thorax, 55, pp. 466-470, (2000); Pefani E, Stone S, Zhu CQ, Nunn C, Fairman D., Safety, tolerability, and pharma-cokinetics of a single ascending subcutaneous dose of GSK3772847 in healthy partici-pants, Pharmacology Research & Perspectives, 11, (2023); Polkki A, Pekkarinen PT, Takala J, Selander T, Reinikainen M., Association of sequential organ failure assessment (SOFA) components with mortality, Acta Anaesthesiologica Scandinavica, 66, pp. 731-741, (2022); Razzaghi H, Tempczyk-Russell A, Haubold K, Santorico SA, Shokati T, Christians U, Churchill ME., Genetic and structure-function studies of missense mutations in human endothelial lipase, PLOS ONE, 8, (2013); R: a language and environment for statistical computing, (2019); Rojo-Tolosa S, Pineda-Lancheros LE, Galvez-Navas JM, Sanchez-Martinez JA, Gonzalez-Gutierrez MV, Fernandez-Alonso A, Morales-Garcia C, Jimenez-Morales A, Perez-Ramirez C., Association between single nucleotide polymor-phisms related to vitamin D metabolism and the risk of developing asthma, Nutrients, 15, 4, (2023); Rowe BH, Spooner C, Ducharme FM, Bretzlaff JA, Bota GW., Early emergency department treatment of acute asthma with systemic corticosteroids, Cochrane Database of Systematic Reviews, (2001); Sinclair R, Russell C, Kray G, Vesper S., Asthma risk associated with in-door mold contamination in hispanic communities in Eastern Coachella Val-ley, California, Journal of Environmental and Public Health, 2018, (2018); Singh AM, Busse WW., Asthma exacerbations, 2: aetiology, Thorax, 61, pp. 809-816, (2006); Sivapalan P, Diamant Z, Ulrik CS., Obesity and asthma: current knowl-edge and future needs, Current Opinion in Pulomnary Medicine, 21, pp. 80-85, (2015); Stather DR, Stewart TE., Clinical review: mechanical ventilation in severe asthma, Critical Care, 9, pp. 581-587, (2005); Thongprayoon C, Cheungpasitporn W, Chewcharat A, Mao MA, Thirunavukkarasu S, Kashani KB., Risk of acute respiratory failure among hospitalized patients with various admission serum albumin levels: a cohort study, Medicine (Baltimore), 99, (2020); Triantafyllidou C, Effraimidis P, Vougas K, Agholme J, Schimanke M, Cederquist K., The role of early warning scoring systems NEWS and MEWS in the acute exacerbation of COPD. Clinical Medicine Insights, Circulatory, Respiratory and Pulmonary Medicine, 17, (2023); Van Houwelingen JC, Le Cessie S., Predictive value of statistical models, Statistics in Medicine, 9, pp. 1303-1325, (1990); Weng J, Hou R, Zhou X, Xu Z, Zhou Z, Wang P, Wang L, Chen C, Wu J, Wang Z., Development and validation of a score to predict mortality in ICU patients with sepsis: a multicenter retrospective study, Journal of Translational Medicine, 19, (2021); Yan BD, Meng SS, Ren J, Lv Z, Zhang QH, Yu JY, Gao R, Shi CM, Wu CF, Liu CL, Zhang J, Ma ZS, Liu J., Asthma control and severe exacerbations in patients with moderate or severe asthma in Jilin Province, China: a multicenter cross-sectional survey, BMC Pulmonary Medicine, 16, (2016); Yii ACA, Tay TR, Puah SH, Lim HF, Li A, Lau P, Tan R, Neo LP, Chung KF, Koh MS., Blood eosinophil count correlates with severity of respiratory failure in life-threatening asthma and predicts risk of subsequent exacerbations, Clinical and Experimental Allergy, 49, pp. 1578-1586, (2019)	H. Xu; General Practice, The Second Affiliated Hospital, Yuying Children's Hospital of Wenzhou Medical University, Wenzhou, China; email: xuhui2580@126.com		PeerJ Inc.						21678359				English	PeerJ	Article	Final	All Open Access; Gold Open Access; Green Open Access	Scopus	2-s2.0-85177563828
Swinnerton K.; Fillmore N.R.; Vo A.; La J.; Elbers D.; Brophy M.; Do N.V.; Monach P.A.; Branch-Elliman W.	Swinnerton, Kaitlin (57193422399); Fillmore, Nathanael R. (57209590729); Vo, Austin (57803536800); La, Jennifer (57956086400); Elbers, Danne (57210787367); Brophy, Mary (56772481600); Do, Nhan V. (57209588695); Monach, Paul A. (56932132500); Branch-Elliman, Westyn (6504102545)	57193422399; 57209590729; 57803536800; 57956086400; 57210787367; 56772481600; 57209588695; 56932132500; 6504102545	Leveraging near-real-time patient and population data to incorporate fluctuating risk of severe COVID-19: development and prospective validation of a personalised risk prediction tool	2025	eClinicalMedicine	81		103114				0	10.1016/j.eclinm.2025.103114	https://www.scopus.com/inward/record.uri?eid=2-s2.0-85217884880&doi=10.1016%2fj.eclinm.2025.103114&partnerID=40&md5=4cba3b485a2a06ba1052dcac2ab04bf7	VA Boston Cooperative Studies Program, Boston, MA, United States; VA Boston Healthcare System, Department of Medicine, Boston, MA, United States; Harvard Medical School, Boston, MA, United States; VA Boston Centre for Healthcare Optimisation and Implementation Research, Boston, MA, United States; Dana Farber Cancer Institute, Boston, MA, United States; Boston University School of Medicine, Boston, MA, United States; Greater Los Angeles VA Healthcare System, Department of Medicine, Section of Infectious Diseases and the Centre for Healthcare Innovation, Implementation, and Policy (CSHIIP), Los Angeles, CA, United States; University of California, Los Angeles David Geffen School of Medicine, Los Angeles, CA, United States	Swinnerton K., VA Boston Cooperative Studies Program, Boston, MA, United States; Fillmore N.R., VA Boston Cooperative Studies Program, Boston, MA, United States, VA Boston Healthcare System, Department of Medicine, Boston, MA, United States, Harvard Medical School, Boston, MA, United States, VA Boston Centre for Healthcare Optimisation and Implementation Research, Boston, MA, United States, Dana Farber Cancer Institute, Boston, MA, United States; Vo A., VA Boston Cooperative Studies Program, Boston, MA, United States; La J., VA Boston Cooperative Studies Program, Boston, MA, United States; Elbers D., VA Boston Cooperative Studies Program, Boston, MA, United States, Boston University School of Medicine, Boston, MA, United States; Brophy M., VA Boston Cooperative Studies Program, Boston, MA, United States, Harvard Medical School, Boston, MA, United States, Boston University School of Medicine, Boston, MA, United States; Do N.V., VA Boston Cooperative Studies Program, Boston, MA, United States, Harvard Medical School, Boston, MA, United States, Boston University School of Medicine, Boston, MA, United States; Monach P.A., VA Boston Cooperative Studies Program, Boston, MA, United States, VA Boston Healthcare System, Department of Medicine, Boston, MA, United States, Harvard Medical School, Boston, MA, United States; Branch-Elliman W., VA Boston Cooperative Studies Program, Boston, MA, United States, Greater Los Angeles VA Healthcare System, Department of Medicine, Section of Infectious Diseases and the Centre for Healthcare Innovation, Implementation, and Policy (CSHIIP), Los Angeles, CA, United States, University of California, Los Angeles David Geffen School of Medicine, Los Angeles, CA, United States	Background: Novel strategies that account for population-level changes in dominant variants, immunity, testing practices and changes in individual risk profiles are needed to identify patients who remain at high risk of severe COVID-19. The aim of this study was to develop and prospectively validate a tool to predict absolute risk of severe COVID-19 incorporating dynamic parameters at the patient and population levels that could be used to inform clinical care. Methods: A retrospective cohort of vaccinated US Veterans with SARS-CoV-2 from July 1, 2021, through August 25, 2023 was created. Models were estimated using logistic-regression-based machine learning with backward selection and included a variable with fluctuating absolute risk of severe COVID-19 to account for temporal changes. Age, sex, vaccine type, fully boosted status, and prior infection before vaccination were included a priori. Variations in individual risk over time, e.g., due to receipt of immune suppressive medications, were also potentially included. The model was developed using data from July 1, 2021, through August 31, 2022 and prospectively validated on a subsequent second cohort (September 1, 2022, through August 25, 2023). Model performance was quantified by the area under the receiver operating characteristic curve (AUC) and calibration by Brier score. The final model was used to compare observed rates of severe disease to predicted rates among patients who received oral antivirals. Findings: 216,890 SARS-CoV-2 infections in Veterans not treated with oral antivirals were included (median age, 65; 88% male). The development cohort included 165,303 patients (66,121 in the training set, 49,591 in the tuning set, and 49,591 in the testing set) and the prospective validation cohort included 51,587 patients. The percentage of severe infections ranged from 5% to 25%. Model performance improved until 24 clinical predictor variables including age, co-morbidities, and immune-suppressive medications plus a 30-day rolling risk window were included (AUC in development cohort, 0.88 (95% CI, 0.87–0.88), AUC in prospective validation, 0.85 (95% CI, 0.84–0.85), Brier Score, 0.13). The most important variables for predicting severe disease included age, chronic kidney disease, chronic obstructive pulmonary disease, Alzheimer's disease, heart failure, and anaemia. Glucocorticoid use during the one-month prior to COVID-19 diagnosis was the next most important predictor. Models that included a near-real time fluctuating population risk variable performed better than models stratified by circulating variant and models with dominant variant included as a predictor. Patients with predicted severe disease risk >3% who received oral antivirals had approximately 4-fold lower rates of severe COVID-19 untreated patients at a similar risk level. Interpretation: Our novel risk prediction tool uses a simple method to adjust for temporal changes and can be implemented to facilitate uptake of evidence-based therapies. The study provides proof-of-concept for leveraging real-time data to support risk prediction that incorporates changing population-level trends and variation patient-level risk. Funding: This work was supported by the VA Boston Cooperative Studies Programme. WBE was supported by VA HSR&D IIR 20-076; VA HSR&D IIR 20-101; VA National Artificial Intelligence Institute. © 2025	Clinical decompensation scores; Clinical informatics; COVID-19; Dynamic sustainability; Learning health systems; Risk prediction; SARS-CoV-2	antivirus agent; glucocorticoid; adult; aged; Alzheimer disease; anemia; Article; body mass; chronic kidney failure; chronic obstructive lung disease; clinical outcome; cohort analysis; comorbidity; coronavirus disease 2019; disease severity; female; heart failure; hospitalization; human; immunosuppressive treatment; machine learning; major clinical study; male; mortality; near real time patient data; patient coding; personalized medicine; pharmacokinetics; prediction; predictive model; retrospective study; risk assessment; risk factor; Severe acute respiratory syndrome coronavirus 2; vaccination; validation study					VA Boston Cooperative; NAII; VA National Artificial Intelligence Institute.The; Gilead Sciences; VA National Artificial Intelligence Institute; VA Cooperative Studies Programme; Health Services Research and Development, HSR&D, (IIR 20-076, IIR 20-101)	Funding text 1: This work was supported by the VA Boston Cooperative Studies Programme. WBE was supported by VA HSR&D IIR 20-076; VA HSR&D IIR 20-101; VA National Artificial Intelligence Institute.The authors would like to thank Ms. Dipandita Basnet-Thapa for her assistance with references. This study was supported by the VA Cooperative Studies Programme, which had no role in the design and conduct of the study; collection, management, analysis, and interpretation of the data; preparation, review, or approval of the manuscript; and decision to submit the manuscript for publication. WBE was supported by the VA Health Services Research and Development Service (VA HSR&D IIR 20-076; VA HSR&D IIR 20\u2013101) and by the VA National Artificial Intelligence Institute (NAII). Views represented are those of the authors and do not necessarily represent those of the VA or the US Federal Government. The authors affirm that the manuscript is an honest, accurate and transparent account of the study being reported; that no important aspects of the study have been omitted; and that any discrepancies from the study as planned have been explained.; Funding text 2: WBE and PM report receipt of grant funding from Gilead Sciences during the past 3 years; funds to institution. All other authors report no financial conflicts of interest. ; Funding text 3: Funding : This work was supported by the VA Boston Cooperative Studies Programme. WBE was supported by VA HSR&D IIR 20-076; VA HSR&D IIR 20-101; VA National Artificial Intelligence Institute. ; Funding text 4: The authors would like to thank Ms. Dipandita Basnet-Thapa for her assistance with references.This study was supported by the VA Cooperative Studies Programme, which had no role in the design and conduct of the study; collection, management, analysis, and interpretation of the data; preparation, review, or approval of the manuscript; and decision to submit the manuscript for publication. WBE was supported by the VA Health Services Research and Development Service (VA HSR&D IIR 20-076; VA HSR&D IIR 20-101) and by the VA National Artificial Intelligence Institute (NAII). Views represented are those of the authors and do not necessarily represent those of the VA or the US Federal Government. The authors affirm that the manuscript is an honest, accurate and transparent account of the study being reported; that no important aspects of the study have been omitted; and that any discrepancies from the study as planned have been explained.	Chambers D.A., Feero W.G., Khoury M.J., Convergence of implementation science, precision medicine, and the learning health care system: a new model for biomedical research, JAMA, 315, 18, pp. 1941-1942, (2016); Greene S.M., Reid R.J., Larson E.B., Implementing the learning health system: from concept to action, Ann Intern Med, 157, 3, pp. 207-210, (2012); Branch-Elliman W., Elwy A.R., Chambers D.A., Embracing dynamic public health policy impacts in infectious diseases responses: leveraging implementation science to improve practice, Front Public Health, 11, (2023); Trottier C., La J., Li L.L., Et al., Maintaining the utility of coronavirus disease 2019 pandemic severity surveillance: evaluation of trends in attributable deaths and development and validation of a measurement tool, Clin Infect Dis, 77, 9, pp. 1247-1256, (2023); Trottier C.A., La J., Li L., Et al., Longitudinal trends in 30-day mortality attributable to SARS-CoV-2 among vaccinated and unvaccinated US veteran patients, Infect Control Hosp Epidemiol, 45, 3, pp. 393-395, (2024); Doron S., Monach P.A., Brown C.M., Branch-Elliman W., Improving COVID-19 disease severity surveillance measures: statewide implementation experience, Ann Intern Med, 176, 6, pp. 849-852, (2023); Corrigan J.K., La J., Fillmore N.R., Et al., Coronavirus disease 2019 (COVID-19) hospitalisation metrics that do not account for disease severity underestimate protection provided by severe acute respiratory coronavirus virus 2 (SARS-CoV-2) vaccination and boosting: a retrospective cohort study, Infect Control Hosp Epidemiol, 44, 1, pp. 149-151, (2023); Fillmore N.R., La J., Zheng C., Et al., The COVID-19 hospitalisation metric in the pre-and postvaccination eras as a measure of pandemic severity: a retrospective, nationwide cohort study, Infect Control Hosp Epidemiol, 43, 12, pp. 1767-1772, (2022); Hippisley-Cox J., Coupland C.A., Mehta N., Et al., Risk prediction of covid-19 related death and hospital admission in adults after covid-19 vaccination: national prospective cohort study, BMJ, 374, (2021); Tang G., Luo Y., Lu F., Et al., Prediction of sepsis in COVID-19 using laboratory indicators, Front Cell Infect Microbiol, 10, (2020); Liang W., Liang H., Ou L., Et al., Development and validation of a clinical risk score to predict the occurrence of critical illness in hospitalised patients with COVID-19, JAMA Intern Med, 180, 8, pp. 1081-1089, (2020); Anand S.T., Vo A.D., La J., Et al., Risk of severe coronavirus disease 2019 despite vaccination in patients requiring treatment with immune-suppressive drugs: a nationwide cohort study of US Veterans, Transpl Infect Dis, 26, 1, (2024); Vo A.D., La J., Wu J.T., Et al., Factors associated with severe COVID-19 among vaccinated adults treated in US veterans affairs hospitals, JAMA Netw Open, 5, 10, (2022); Agrawal U., Bedston S., McCowan C., Et al., Severe COVID-19 outcomes after full vaccination of primary schedule and initial boosters: pooled analysis of national prospective cohort studies of 30 million individuals in England, Northern Ireland, Scotland, and Wales, Lancet, 400, 10360, pp. 1305-1320, (2022); Anand S.T., Vo A.D., La J., Et al., Risk of severe coronavirus disease 2019 despite vaccination in patients requiring treatment with immune-suppressive drugs: a nationwide cohort study of US Veterans, Transpl Infect Dis, 26, 1, (2024); Yan L., Bui D., Li Y., Et al., Identifying veterans who benefit from nirmatrelvir-ritonavir: a target trial emulation, Clin Infect Dis, 79, 3, pp. 643-651, (2024); Shah M.M., Joyce B., Plumb I.D., Et al., Paxlovid associated with decreased hospitalisation rate among adults with COVID-19 - United States, April-September 2022, MMWR Morb Mortal Wkly Rep, 71, 48, pp. 1531-1537, (2022); Branch-Elliman W., Monach P.A., Moving towards a precision approach for prevention of severe COVID-19, Lancet, 401, 10386, pp. 1423-1424, (2023); COVID-19:Shared data resource, (2024); Riley R.D., Ensor J., Snell K.I.E., Et al., Calculating the sample size required for developing a clinical prediction model, BMJ, 368, (2020); Blanche P., Dartigues J.F., Jacqmin-Gadda H., Estimating and comparing time-dependent areas under receiver operating characteristic curves for censored event times with competing risks, Stat Med, 32, 30, pp. 5381-5397, (2013); Heagerty P.J., Lumley T., Pepe M.S., Time-dependent ROC curves for censored survival data and a diagnostic marker, Biometrics, 56, 2, pp. 337-344, (2000); D'Agostino R.B., Nam B.-H., Evaluation of the performance of survival analysis models: discrimination and calibration measures, Handb Stat, 23, pp. 1-25, (2003); A brief on Brier scores, (2024); What is a brier score?, (2020); What is considered a good AUC score?, (2021); Monach P.A., Anand S.T., Fillmore N.R., La J., Branch-Elliman W., Underuse of antiviral drugs to prevent progression to severe COVID-19 - veterans health administration, March-September 2022, MMWR Morb Mortal Wkly Rep, 73, 3, pp. 57-61, (2024); Chambers D.A., Glasgow R.E., Stange K.C., The dynamic sustainability framework: addressing the paradox of sustainment amid ongoing change, Implement Sci, 8, 1, pp. 1-11, (2013); Appel K.S., Geisler R., Maier D., Miljukov O., Hopff S.M., Vehreschild J.J., A systematic review of predictor composition, outcomes, risk of bias, and validation of COVID-19 prognostic scores, Clin Infect Dis, 78, 4, pp. 889-899, (2024); Kamran F., Tang S., Otles E., Et al., Early identification of patients admitted to hospital for covid-19 at risk of clinical deterioration: model development and multisite external validation study, BMJ, 376, (2022); Bellos I., Lourida P., Argyraki A., Et al., Development of a novel risk score for the prediction of critical illness amongst COVID-19 patients, Int J Clin Pract, 75, 4, (2021); Shi Y., Zheng Z., Wang P., Wu Y., Liu Y., Liu J., Development and validation of a predicted nomogramme for mortality of COVID-19: a multicentre retrospective cohort study of 4,711 cases in multiethnic, Front Med, 10, (2023); Anand S.T., Vo A.D., La J., Et al., Severe COVID-19 in vaccinated adults with hematologic cancers in the veterans health administration, JAMA Netw Open, 7, 2, (2024); Fillmore N.R., La J., Wu J.T.-Y., Et al., Inadequate sars-cov-2 vaccine effectiveness in patients with multiple myeloma: a large nationwide veterans affairs study, Blood, 138, (2021); Wu J.T., La J., Branch-Elliman W., Et al., Association of COVID-19 vaccination with SARS-CoV-2 infection in patients with cancer: a US nationwide veterans affairs study, JAMA Oncol, 8, 2, pp. 281-286, (2022); Hammond J., Fountaine R.J., Yunis C., Et al., Nirmatrelvir for vaccinated or unvaccinated adult outpatients with Covid-19, N Engl J Med, 390, 13, pp. 1186-1195, (2024); Huang R.J., Kwon N.S.-E., Tomizawa Y., Choi A.Y., Hernandez-Boussard T., Hwang J.H., A comparison of logistic regression against machine learning algorithms for gastric cancer risk prediction within real-world clinical data streams, JCO Clin Cancer Inform, 6, (2022); Yan L., Streja E., Li Y., Et al., Anti-SARS-CoV-2 pharmacotherapies among nonhospitalsed US veterans, January 2022 to January 2023, JAMA Netw Open, 6, 8, (2023)	W. Branch-Elliman; Greater Los Angeles VA Healthcare System, Section of Infectious Diseases, Los Angeles, 11301 Wilshire Blvd, 90073, United States; email: Westyn.Branch-Elliman@va.gov		Elsevier Ltd						25895370				English	eClinicalMedicine	Article	Final		Scopus	2-s2.0-85217884880
Tang W.; Zhang L.; Ai T.; Xia W.; Xie C.; Fan Y.; Chen S.; Chen Z.; Yao J.; Peng Y.	Tang, Wei (57217760278); Zhang, Lei (57215062291); Ai, Tao (57212794562); Xia, Wanmin (57219970573); Xie, Cheng (35099801800); Fan, Yinghong (57219970238); Chen, Sisi (57189844979); Chen, Zijin (58132388100); Yao, Jiawei (57729719100); Peng, Yi (57223860698)	57217760278; 57215062291; 57212794562; 57219970573; 35099801800; 57219970238; 57189844979; 58132388100; 57729719100; 57223860698	A pilot study exploring the association of bronchial bacterial microbiota and recurrent wheezing in infants with atopy	2023	Frontiers in Cellular and Infection Microbiology	13		1013809				1	10.3389/fcimb.2023.1013809	https://www.scopus.com/inward/record.uri?eid=2-s2.0-85149493137&doi=10.3389%2ffcimb.2023.1013809&partnerID=40&md5=b88f8534870b797bb05925af343a3643	Respiratory Department, Chengdu Women’s and Children’s Central Hospital, School of Medicine, University of Electronic Science and Technology of China, Chengdu, China; School of Clinical Medicine, Chongqing Medical and Pharmaceutical College, Chongqing, China	Tang W., Respiratory Department, Chengdu Women’s and Children’s Central Hospital, School of Medicine, University of Electronic Science and Technology of China, Chengdu, China; Zhang L., Respiratory Department, Chengdu Women’s and Children’s Central Hospital, School of Medicine, University of Electronic Science and Technology of China, Chengdu, China; Ai T., Respiratory Department, Chengdu Women’s and Children’s Central Hospital, School of Medicine, University of Electronic Science and Technology of China, Chengdu, China; Xia W., Respiratory Department, Chengdu Women’s and Children’s Central Hospital, School of Medicine, University of Electronic Science and Technology of China, Chengdu, China; Xie C., Respiratory Department, Chengdu Women’s and Children’s Central Hospital, School of Medicine, University of Electronic Science and Technology of China, Chengdu, China; Fan Y., Respiratory Department, Chengdu Women’s and Children’s Central Hospital, School of Medicine, University of Electronic Science and Technology of China, Chengdu, China; Chen S., School of Clinical Medicine, Chongqing Medical and Pharmaceutical College, Chongqing, China; Chen Z., Respiratory Department, Chengdu Women’s and Children’s Central Hospital, School of Medicine, University of Electronic Science and Technology of China, Chengdu, China; Yao J., Respiratory Department, Chengdu Women’s and Children’s Central Hospital, School of Medicine, University of Electronic Science and Technology of China, Chengdu, China; Peng Y., Respiratory Department, Chengdu Women’s and Children’s Central Hospital, School of Medicine, University of Electronic Science and Technology of China, Chengdu, China	Background: Differences in bronchial microbiota composition have been found to be associated with asthma; however, it is still unclear whether these findings can be applied to recurrent wheezing in infants especially with aeroallergen sensitization. Objectives: To determine the pathogenesis of atopic wheezing in infants and to identify diagnostic biomarkers, we analyzed the bronchial bacterial microbiota of infants with recurrent wheezing and with or without atopic diseases using a systems biology approach. Methods: Bacterial communities in bronchoalveolar lavage samples from 15 atopic wheezing infants, 15 non-atopic wheezing infants, and 18 foreign body aspiration control infants were characterized using 16S rRNA gene sequencing. The bacterial composition and community-level functions inferred from between-group differences from sequence profiles were analyzed. Results: Both α- and β-diversity differed significantly between the groups. Compared to non-atopic wheezing infants, atopic wheezing infants showed a significantly higher abundance in two phyla (Deinococcota and unidentified bacteria) and one genus (Haemophilus) and a significantly lower abundance in one phylum (Actinobacteria). The random forest predictive model of 10 genera based on OTU-based features suggested that airway microbiota has diagnostic value for distinguishing atopic wheezing infants from non-atopic wheezing infants. PICRUSt2 based on KEGG hierarchy (level 3) revealed that atopic wheezing-associated differences in predicted bacterial functions included cytoskeleton proteins, glutamatergic synapses, and porphyrin and chlorophyll metabolism pathways. Conclusion: The differential candidate biomarkers identified by microbiome analysis in our work may have reference value for the diagnosis of wheezing in infants with atopy. To confirm that, airway microbiome combined with metabolomics analysis should be further investigated in the future. Copyright © 2023 Tang, Zhang, Ai, Xia, Xie, Fan, Chen, Chen, Yao and Peng.	16S rRNA; atopy; infants; microbiome; wheezing	Bacteria; Bronchi; Humans; Infant; Pilot Projects; Respiratory Sounds; RNA, Ribosomal, 16S; biological marker; chlorophyll; cytoskeleton protein; genomic DNA; porphyrin; RNA 16S; Actinobacteria; agar gel electrophoresis; airway; area under the curve; Article; atopy; Bacteroidetes; birth weight; bronchoscopy; cesarean section; child; congenital heart disease; controlled study; cystic fibrosis; cytoskeleton; demographics; diagnostic test accuracy study; DNA extraction; female; Firmicutes; foreign body aspiration; gene sequence; glutamatergic synapse; Haemophilus; human; immune deficiency; infant; KEGG; learning algorithm; leukocyte count; lung dysplasia; lung lavage; machine learning; metabolism; metabolomics; microbial diversity; microbiome; neutrophil count; phylogenetic tree; phylum; pilot study; preschool child; principal component analysis; principal coordinate analysis; Proteobacteria; quality control; random forest; receiver operating characteristic; reference value; sample size; sensitivity and specificity; sequence alignment; sequence analysis; sequence homology; Stenotrophomonas; Streptococcus; taxonomy; wheezing; abnormal respiratory sound; bacterium; bronchus		chlorophyll, 1406-65-1, 15611-43-5; porphyrin, 24869-67-8; RNA, Ribosomal, 16S,			Chengdu Municipal Health Commission of Sichuan Province of China, (2022295); Health Commission of Sichuan Province, (16PJ067); Health Commission of Sichuan Province	This work was supported by the Chengdu Municipal Health Commission of Sichuan Province of China (grant number 2022295) and by the Health Commission of Sichuan Province of China (grant number 16PJ067). Acknowledgments	Alba C., Aparicio M., Gonzalez-Martinez F., Gonzalez-Sanchez M.I., Perez-Moreno J., Toledo Del Castillo B., Et al., Nasal and fecal microbiota and immunoprofiling of infants with and without RSV bronchiolitis, Front. Microbiol, 12, (2021); An S.Q., Berg G., Stenotrophomonas maltophilia, Trends Microbiol, 26, 7, pp. 637-638, (2018); Berdah L., Taytard J., Leyronnas S., Clement A., Boelle P.Y., Corvol H., Stenotrophomonas maltophilia: A marker of lung disease severity, Pediatr. Pulmonol, 53, 4, pp. 426-430, (2018); Budden K.F., Shukla S.D., Rehman S.F., Bowerman K.L., Keely S., Hugenholtz P., Et al., Functional effects of the microbiota in chronic respiratory disease, Lancet Respir. Med, 7, 10, pp. 907-920, (2019); Caporaso J.G., Kuczynski J., Stombaugh J., Bittinger K., Bushman F.D., Costello E.K., Et al., QIIME allows analysis of high-throughput community sequencing data, Nat. Methods, 7, 5, pp. 335-336, (2010); Coenye T., Vanlaere E., Falsen E., Vandamme P., Stenotrophomonas africana drancourt et al. 1997 is a later synonym of stenotrophomonas maltophilia (Hugh 1981) palleroni and Bradbury 1993, Int. J. Syst. Evol. Microbiol, 54, pp. 1235-1237, (2004); Dicker A.J., Huang J.T.J., Lonergan M., Keir H.R., Fong C.J., Tan B., Et al., The sputum microbiome, airway inflammation, and mortality in chronic obstructive pulmonary disease, J. Allergy Clin. Immunol, 147, 1, pp. 158-167, (2021); Douglas G.M., Maffei V.J., Zaneveld J.R., Yurgel S.N., Brown J.R., Taylor C.M., Et al., PICRUSt2 for prediction of metagenome functions, Nat. Biotechnol, 38, 6, pp. 685-688, (2020); Durack J., Lynch S.V., Nariya S., Bhakta N.R., Beigelman A., Castro M., Et al., Features of the bronchial bacterial microbiome associated with atopy, asthma, and responsiveness to inhaled corticosteroid treatment, J. Allergy Clin. Immunol, 140, 1, pp. 63-75, (2017); Ezeji J.C., Sarikonda D.K., Hopperton A., Erkkila H.L., Cohen D.E., Martinez S.P., Et al., Parabacteroides distasonis: intriguing aerotolerant gut anaerobe with emerging antimicrobial resistance and pathogenic and probiotic roles in human health, Gut Microbes, 13, 1, (2021); Henstra C., van Praagh J., Olinga P., Nagelkerke A., The gastrointestinal microbiota in colorectal cancer cell migration and invasion, Clin. Exp. Metastasis, 38, 6, pp. 495-510, (2021); Hilty M., Burke C., Pedro H., Cardenas P., Bush A., Bossley C., Et al., Disordered microbial communities in asthmatic airways, PloS One, 5, 1, (2010); Huang Y.J., Nariya S., Harris J.M., Lynch S.V., Choy D.F., Arron J.R., Et al., The airway microbiome in patients with severe asthma: Associations with disease features and severity, J. Allergy Clin. Immunol, 136, 4, pp. 874-884, (2015); Huang C., Yu Y., Du W., Liu Y., Dai R., Wang P., Et al., Insights into gut microbiome and its functional pathways in asthma patients through high-throughput sequencing, Future Microbiol, 16, pp. 421-438, (2021); Huang T., Zhang M., Tong X., Chen J., Yan G., Fang S., Et al., Microbial communities in swine lungs and their association with lung lesions, Microb. Biotechnol, 12, 2, pp. 289-304, (2019); Kanehisa M., Goto S., KEGG: kyoto encyclopedia of genes and genomes, Nucleic Acids Res, 28, 1, pp. 27-30, (2000); Lai H.C., Lin T.L., Chen T.W., Kuo Y.L., Chang C.J., Wu T.R., Et al., Gut microbiota modulates COPD pathogenesis: role of anti-inflammatory parabacteroides goldsteinii lipopolysaccharide, Gut, 71, 2, pp. 309-321, (2022); Langille M.G., Zaneveld J., Caporaso J.G., McDonald D., Knights D., Reyes J.A., Et al., Predictive functional profiling of microbial communities using 16S rRNA marker gene sequences, Nat. Biotechnol, 31, 9, pp. 814-821, (2013); Liu X., Tao J., Li J., Cao X., Li Y., Gao X., Et al., Dysbiosis of fecal microbiota in allergic rhinitis patients, Am. J. Rhinol. Allergy, 34, 5, pp. 650-660, (2020); Liu T.H., Zhang C.Y., Din A.U., Li N., Wang Q., Yu J.Z., Et al., Bacterial association and comparison between lung and intestine in rats, Biosci. Rep, 40, 4, (2020); Lopez-Posadas R., Sturzl M., Atreya I., Neurath M.F., Britzen-Laurent N., Interplay of GTPases and cytoskeleton in cellular barrier defects during gut inflammation, Front. Immunol, 8, (2017); Man W.H., de Steenhuijsen Piters W.A., Bogaert D., The microbiota of the respiratory tract: gatekeeper to respiratory health, Nat. Rev. Microbiol, 15, 5, pp. 259-270, (2017); McCauley K., Durack J., Valladares R., Fadrosh D.W., Lin D.L., Calatroni A., Et al., Distinct nasal airway bacterial microbiotas differentially relate to exacerbation in pediatric patients with asthma, J. Allergy Clin. Immunol, 144, 5, pp. 1187-1197, (2019); Orland C., Emilson E.J.S., Basiliko N., Mykytczuk N.C.S., Gunn J.M., Tanentzap A.J., Microbiome functioning depends on individual and interactive effects of the environment and community structure, Isme J, 13, 1, pp. 1-11, (2019); Parisi G.F., Manti S., Papale M., Giallongo A., Indolfi C., Miraglia Del Giudice M., Et al., Addition of a nutraceutical to montelukast or inhaled steroid in the treatment of wheezing during COVID-19 pandemic: A multicenter, open-label, randomized controlled trial, Acta Biomed, 93, 2, (2022); Perez-Losada M., Authelet K.J., Hoptay C.E., Kwak C., Crandall K.A., Freishtat R.J., Pediatric asthma comprises different phenotypic clusters with unique nasal microbiotas, Microbiome, 6, 1, (2018); Price M.N., Dehal P.S., Arkin A.P., FastTree: computing large minimum evolution trees with profiles instead of a distance matrix, Mol. Biol. Evol, 26, 7, pp. 1641-1650, (2009); Richardson H., Dicker A.J., Barclay H., Chalmers J.D., The microbiome in bronchiectasis, Eur. Respir. Rev, 28, 153, (2019); Rodriguez-Martinez C.E., Sossa-Briceno M.P., Castro-Rodriguez J.A., Factors predicting persistence of early wheezing through childhood and adolescence: a systematic review of the literature, J. Asthma Allergy, 10, pp. 83-98, (2017); Schmidt F., Hose A.J., Mueller-Rompa S., Brick T., Hamalainen A.M., Peet A., Et al., Development of atopic sensitization in Finnish and Estonian children: A latent class analysis in a multicenter cohort, J. Allergy Clin. Immunol, 143, 5, pp. 1904-1913.e9, (2019); Segal L.N., Clemente J.C., Li Y., Ruan C., Cao J., Danckers M., Et al., Anaerobic bacterial fermentation products increase tuberculosis risk in antiretroviral-Drug-Treated HIV patients, Cell Host Microbe, 21, 4, pp. 530-537.e4, (2017); Shah R., Bunyavanich S., The airway microbiome and pediatric asthma, Curr. Opin. Pediatr, 33, 6, pp. 639-647, (2021); Sverrild A., Kiilerich P., Brejnrod A., Pedersen R., Porsbjerg C., Bergqvist A., Et al., Eosinophilic airway inflammation in asthmatic patients is associated with an altered airway microbiome, J. Allergy Clin. Immunol, 140, 2, (2017); Toivonen L., Hasegawa K., Waris M., Ajami N.J., Petrosino J.F., Camargo C.A., Et al., Early nasal microbiota and acute respiratory infections during the first years of life, Thorax, 74, 6, pp. 592-599, (2019); Unal S., Kaya A., Bilgin L., Misirlioglu E., Kocabas C.N., Wheezing, asthma, and atopy in premature infants at 2 years of age, Turk J. Med. Sci, 47, 2, pp. 607-613, (2017); Ver Heul A., Planer J., Kau A.L., The human microbiota and asthma, Clin. Rev. Allergy Immunol, 57, 3, pp. 350-363, (2019); Wang W., Xiao Y., Wang X., Zhou Y., Wang T., Xv C., Et al., Disordered gut microbiota in children who have chronic pancreatitis and different functional gene mutations, Clin. Transl. Gastroenterol, 11, 3, (2020); Weiss L.N., The diagnosis of wheezing in children, Am. Fam Physician, 77, 8, pp. 1109-1114, (2008); Wu L., Shen C., Chen Y., Yang X., Luo X., Hang C., Et al., Follow-up study of airway microbiota in children with persistent wheezing, Respir. Res, 22, 1, pp. 1-10, (2021); Yan C., Xiao J., Li Z., Liu H., Zhao X., Liu J., Et al., Exogenous fecal microbial transplantation alters fearfulness, intestinal morphology, and gut microbiota in broilers, Front. Vet. Sci, 8, (2021); Zanobetti A., Ryan P.H., Coull B., Brokamp C., Datta S., Blossom J., Et al., Childhood asthma incidence, early and persistent wheeze, and neighborhood socioeconomic factors in the ECHO/CREW consortium, JAMA Pediatr, 176, 8, (2022); Zhang X., Zhang X., Zhang N., Wang X., Sun L., Chen N., Et al., Airway microbiome, host immune response and recurrent wheezing in infants with severe respiratory syncytial virus bronchiolitis, Pediatr. Allergy Immunol, 31, 3, pp. 281-289, (2020)	L. Zhang; Respiratory Department, Chengdu Women’s and Children’s Central Hospital, School of Medicine, University of Electronic Science and Technology of China, Chengdu, China; email: zhanglei78322@163.com		Frontiers Media S.A.						22352988			36875523	English	Front. Cell. Infect. Microbiol.	Article	Final	All Open Access; Gold Open Access; Green Open Access	Scopus	2-s2.0-85149493137
He H.; Zhao H.; Li L.; Yang H.; Yan J.; Yuan Y.; Hu X.; Zhang Y.	He, Hangzhi (57226531067); Zhao, Hui (56413263500); Li, Lifang (57205718755); Yang, Hong (57211859895); Yan, Jingjing (57211858258); Yuan, Yiwei (59347186600); Hu, Xiangwen (59541784000); Zhang, Yanbo (56645922300)	57226531067; 56413263500; 57205718755; 57211859895; 57211858258; 59347186600; 59541784000; 56645922300	Non-experimental rapid identification of lower respiratory tract infections in patients with chronic obstructive pulmonary disease using multi-label learning	2025	Computer Methods and Programs in Biomedicine	261		108618				0	10.1016/j.cmpb.2025.108618	https://www.scopus.com/inward/record.uri?eid=2-s2.0-85216843647&doi=10.1016%2fj.cmpb.2025.108618&partnerID=40&md5=7441e59f294abac66a69ae1eabb409ef	Department of Health Statistics, School of Public Health, Shanxi Medical University, Shanxi Province, Taiyuan, 030001, China; Department of Respiratory and Critical Care Medicine, The Second Hospital of Shanxi Medical University, Shanxi Province, Taiyuan, 030001, China; Shanxi Provincial Key Laboratory of Major Diseases Risk Assessment, Shanxi Medical University, Shanxi Province, Taiyuan, 030001, China	He H., Department of Health Statistics, School of Public Health, Shanxi Medical University, Shanxi Province, Taiyuan, 030001, China; Zhao H., Department of Respiratory and Critical Care Medicine, The Second Hospital of Shanxi Medical University, Shanxi Province, Taiyuan, 030001, China; Li L., Department of Respiratory and Critical Care Medicine, The Second Hospital of Shanxi Medical University, Shanxi Province, Taiyuan, 030001, China; Yang H., Department of Health Statistics, School of Public Health, Shanxi Medical University, Shanxi Province, Taiyuan, 030001, China; Yan J., Department of Health Statistics, School of Public Health, Shanxi Medical University, Shanxi Province, Taiyuan, 030001, China; Yuan Y., Department of Health Statistics, School of Public Health, Shanxi Medical University, Shanxi Province, Taiyuan, 030001, China; Hu X., Department of Health Statistics, School of Public Health, Shanxi Medical University, Shanxi Province, Taiyuan, 030001, China; Zhang Y., Department of Health Statistics, School of Public Health, Shanxi Medical University, Shanxi Province, Taiyuan, 030001, China, Shanxi Provincial Key Laboratory of Major Diseases Risk Assessment, Shanxi Medical University, Shanxi Province, Taiyuan, 030001, China	Background and Objective: Microbiological culture is a standard diagnostic test that takes a long time to identify lower respiratory tract infections (LRTI) in patients with chronic obstructive pulmonary disease (COPD). This study entailed the development of an interactive decision-support system using multi-label machine learning. It is designed to assist clinical medical staff in the rapid and simultaneous diagnosis of various infections in these patients. Methods: Clinical health record data were collected from inpatients with COPD suspected of having a LRTI. Two major categories of multi-label learning frameworks were integrated with various machine learning algorithms to create 23 predictive models to identify four categories of infection: fungal, gram-negative bacterial, gram-positive bacterial, and multidrug-resistant organism infections. The predictive power of the individual models was tested. Subsequently, the model with the highest comprehensive performance was selected and integrated with SHAP technology to construct a decision support system. Results: Three-thousand-eight-hundred-one subjects participated in this study. LP-RF recorded the highest overall performance, with a Hamming loss of 0.158 (95 %CI: 0.157–0.159) and a samples-precision of 0.894 (95 %CI: 0.891–0.896). The developed diagnostic decision support system generates predicted probability output for each infection category in a specific patient and displays the interpreted output results. Conclusion: The developed multi-label decision support system enables effective prediction of four categories of infections in patients with a history of COPD, and has the potential to curb the overuse of antimicrobial drugs. This system is highly explainable and interactive, providing real-time support in the simultaneous diagnosis of multiple infection categories. © 2025 The Author(s)	Chronic obstructive pulmonary disease; Clinical decision support system; Lower respiratory tract infection; Multi-label machine learning	Aged; Algorithms; Decision Support Systems, Clinical; Female; Humans; Machine Learning; Male; Middle Aged; Pulmonary Disease, Chronic Obstructive; Respiratory Tract Infections; Contrastive Learning; Pulmonary diseases; Chronic obstructive pulmonary disease; Clinical decision support systems; Decision supports; Low respiratory tract infection; Machine-learning; Multi-label learning; Multi-label machine learning; Multi-labels; Respiratory tract infections; Support systems; age; aged; Article; body mass; chronic obstructive lung disease; clinical decision support system; controlled study; data completeness; data processing; data quality; diagnostic accuracy; diagnostic test accuracy study; differential diagnosis; female; Gram negative infection; Gram positive infection; human; learning algorithm; lower respiratory tract infection; lung mycosis; machine learning; major clinical study; male; medical history; medical staff; multidrug resistant infection; multilabel classification; prediction; predictive model; probability; algorithm; clinical decision support system; diagnosis; microbiology; middle aged; respiratory tract infection; Lung cancer					Elsevier Language Editing; Second Hospital of Tianjin Medical University, TMUSH, (2022YX123, ASLEPLUS1033883, ChiCTR2200064900); Second Hospital of Tianjin Medical University, TMUSH; Shanxi Province Science and Technology Cooperation and Exchange Special Project, (202204041101031); National Natural Science Foundation of China, NSFC, (82173631); National Natural Science Foundation of China, NSFC	Funding text 1: This work was supported by the National Natural Science Foundation of China [grant number 82173631], and Shanxi Province Science and Technology Cooperation and Exchange Special Project (Regional Cooperation Project) [grant number 202204041101031].Approval for this research was obtained from the Ethics Committee of the Second Hospital of Shanxi Medical University (Approval Number: 2022YX123), and it has been registered at the Chinese Clinical Trial Registry (Registration Number: ChiCTR2200064900). Informed consent was obtained from all participants.We appreciate the language editing service (ASLEPLUS1033883) provided by Elsevier Language Editing.; Funding text 2: This work was supported by the National Natural Science Foundation of China [grant number 82173631 ], and Shanxi Province Science and Technology Cooperation and Exchange Special Project (Regional Cooperation Project) [grant number 202204041101031 ].	Wang C., Xu J., Yang L., Xu Y., Zhang X., Bai C., Kang J., Ran P., Shen H., Wen F., Huang K., Yao W., Sun T., Shan G., Yang T., Lin Y., Wu S., Zhu J., Wang R., Shi Z., Zhao J., Ye X., Song Y., Wang Q., Zhou Y., Ding L., Yang T., Chen Y., Guo Y., Xiao F., Lu Y., Peng X., Zhang B., Xiao D., Chen C.S., Wang Z., Zhang H., Bu X., Zhang X., An L., Zhang S., Cao Z., Zhan Q., Yang Y., Cao B., Dai H., Liang L., He J., China Pulmonary Health Study G., Prevalence and risk factors of chronic obstructive pulmonary disease in China (the China Pulmonary Health [CPH] study): a national cross-sectional study, Lancet, 391, pp. 1706-1717, (2018); Menezes A.M., Perez-Padilla R., Jardim J.R., Muino A., Lopez M.V., Valdivia G., Montes de Oca M., Talamo C., Hallal P.C., Victora C.G., Team P., Chronic obstructive pulmonary disease in five Latin American cities (the PLATINO study): a prevalence study, Lancet, 366, pp. 1875-1881, (2005); Adeloye D., Song P., Zhu Y., Campbell H., Sheikh A., Rudan I., Unit N.R.G.R.H., Global, regional, and national prevalence of, and risk factors for, chronic obstructive pulmonary disease (COPD) in 2019: a systematic review and modelling analysis, Lancet Respir. Med., 10, pp. 447-458, (2022); Papi A., Bellettato C.M., Braccioni F., Romagnoli M., Casolari P., Caramori G., Fabbri L.M., Johnston S.L., Infections and airway inflammation in chronic obstructive pulmonary disease severe exacerbations, Am. J. Respir. Crit. Care Med., 173, pp. 1114-1121, (2006); Sethi S., Murphy T.F., Infection in the pathogenesis and course of chronic obstructive pulmonary disease, N. Engl. J. Med., 359, pp. 2355-2365, (2008); Kaleem Ullah M., Parthasarathi A., Biligere Siddaiah J., Vishwanath P., Upadhyay S., Ganguly K., Anand Mahesh P., Impact of acute exacerbation and its phenotypes on the clinical outcomes of chronic obstructive pulmonary disease in hospitalized patients: a cross-sectional study, Toxics., (2022); de Carvalho Patricio B.F., da Silva Lopes Pereira J.O., Sarcinelli M.A., de Moraes B.P.T., Rocha H.V.A., Goncalves-de-Albuquerque C.F., Could the Lung Be a gateway for amphotericin B to attack the army of fungi?, Pharmaceutics., (2022); Mouraux S., Bernasconi E., Pattaroni C., Koutsokera A., Aubert J.D., Claustre J., Pison C., Royer P.J., Magnan A., Kessler R., Benden C., Soccal P.M., Marsland B.J., Nicod L.P., Sys C.C., Airway microbiota signals anabolic and catabolic remodeling in the transplanted lung, J. Allergy Clin. Immunol., 141, pp. 718-729.e717, (2018); Baldassarri R.J., Kumar D., Baldassarri S., Cai G., Diagnosis of infectious diseases in the lower respiratory tract: a Cytopathologist's perspective, Arch. Pathol. Lab. Med., 143, pp. 683-694, (2019); Bouzid D., Zanella M.C., Kerneis S., Visseaux B., May L., Schrenzel J., Cattoir V., Rapid diagnostic tests for infectious diseases in the emergency department, Clin. Microbiol. Infect., 27, pp. 182-191, (2021); Azar M.M., A diagnostic approach to fungal pneumonia: an infectious diseases perspective, Chest, 165, pp. 559-572, (2024); Carbon C., Isturiz R., Narrow versus broad spectrum antibacterials: factors in the selection of pneumococcal resistance to beta-lactams, Drugs, 62, pp. 1289-1294, (2002); McCulloch T.R., Wells T.J., Souza-Fonseca-Guimaraes F., Towards efficient immunotherapy for bacterial infection, Trends. Microbiol., 30, pp. 158-169, (2022); Lee R.A., Centor R.M., Humphrey L.L., Jokela J.A., Andrews R., Qaseem A., Scientific Medical Policy Committee of the American College of P., Akl E.A., Bledsoe T.A., Forciea M.A., Haeme R., Kansagara D.L., Marcucci M., Miller M.C., Obley A.J., Appropriate use of short-course antibiotics in common infections: best practice advice from the american college of physicians, Ann. Intern. Med., 174, pp. 822-827, (2021); Patel A., Bah M.A., Weiner D.B., Vivo delivery of nucleic acid-encoded monoclonal antibodies, BioDrugs, 34, pp. 273-293, (2020); Cassini A., Hogberg L.D., Plachouras D., Quattrocchi A., Hoxha A., Simonsen G.S., Colomb-Cotinat M., Kretzschmar M.E., Devleesschauwer B., Cecchini M., Ouakrim D.A., Oliveira T.C., Struelens M.J., Suetens C., Monnet D.L., Burden of A.M.R.C.G., Attributable deaths and disability-adjusted life-years caused by infections with antibiotic-resistant bacteria in the EU and the European Economic Area in 2015: a population-level modelling analysis, Lancet Infect. Dis., 19, pp. 56-66, (2019); Nelson R.E., Hatfield K.M., Wolford H., Samore M.H., Scott R.D., Reddy S.C., Olubajo B., Paul P., Jernigan J.A., Baggs J., National estimates of healthcare costs associated with multidrug-resistant bacterial infections among hospitalized patients in the United States, Clin. Infect. Dis., 72, pp. S17-S26, (2021); Zhang J., Cheng Q., Huang Y., Fan H., Lai G., Mu X., Sha W., She D., Shen N., Su X., Xu J., Ye F., Tian X., Zhang T., Zhou H., Liu Y., He L., Xiao H., He B., Shi Y., Zhang X., Cao B., Qu J., Pulmonary Infection Assembly of Chinese Thoracic S., Executive summary of Chinese expert consensus for topical application of anti-microbial agents for lower respiratory tract infection in adults, Chin. Med. J. (Engl), 135, pp. 2653-2655, (2022); Donnelly J.P., Chen S.C., Kauffman C.A., Steinbach W.J., Baddley J.W., Verweij P.E., Clancy C.J., Wingard J.R., Lockhart S.R., Groll A.H., Sorrell T.C., Bassetti M., Akan H., Alexander B.D., Andes D., Azoulay E., Bialek R., Bradsher R.W., Bretagne S., Calandra T., Caliendo A.M., Castagnola E., Cruciani M., Cuenca-Estrella M., Decker C.F., Desai S.R., Fisher B., Harrison T., Heussel C.P., Jensen H.E., Kibbler C.C., Kontoyiannis D.P., Kullberg B.J., Lagrou K., Lamoth F., Lehrnbecher T., Loeffler J., Lortholary O., Maertens J., Marchetti O., Marr K.A., Masur H., Meis J.F., Morrisey C.O., Nucci M., Ostrosky-Zeichner L., Pagano L., Patterson T.F., Perfect J.R., Racil Z., Roilides E., Ruhnke M., Prokop C.S., Shoham S., Slavin M.A., Stevens D.A., Thompson G.R., Vazquez J.A., Viscoli C., Walsh T.J., Warris A., Wheat L.J., White P.L., Zaoutis T.E., Pappas P.G., Revision and update of the consensus definitions of invasive fungal disease from the european organization for research and treatment of cancer and the mycoses study group education and research consortium, Clin. Infect. Dis., 71, pp. 1367-1376, (2020); Vernooij R.W., Alonso-Coello P., Brouwers M., Garcia L.M., CheckUp P., Reporting items for updated clinical guidelines: checklist for the reporting of updated guidelines (CheckUp), PLoS. Med., 14, (2017); Kumar S., Bhagat V., Sahu P., Chaube M.K., Behera A.K., Guizani M., Gravina R., Di Dio M., Fortino G., Curry E., Alsamhi S.H., A novel multimodal framework for early diagnosis and classification of COPD based on CT scan images and multivariate pulmonary respiratory diseases, Comput. Methods Programs Biomed., 243, (2024); Shrivastava A., Kumar S., Naik N.S., Bhatt T., A novel hybrid model for predictive analysis of myocardial infarction using advanced machine learning techniques, 2023 OITS International Conference on Information Technology (OCIT), pp. 381-386, (2023); Zufferey D., Hofer T., Hennebert J., Schumacher M., Ingold R., Bromuri S., Performance comparison of multi-label learning algorithms on clinical data for chronic diseases, Comput. Biol. Med., 65, pp. 34-43, (2015); Kumar S., Chaube M.K., Alsamhi S.H., Gupta S.K., Guizani M., Gravina R., Fortino G., A novel multimodal fusion framework for early diagnosis and accurate classification of COVID-19 patients using X-ray images and speech signal processing techniques, Comput. Methods Programs Biomed., 226, (2022); Kumar S., Gupta S.K., Kumar V., Kumar M., Chaube M.K., Naik N.S., Ensemble multimodal deep learning for early diagnosis and accurate classification of COVID-19, Comput. Electr. Eng., 103, (2022); Narayana Y.V., Chhapola V., Tiwari S., Debnath E., Aggarwal M., Prakash O., Diagnosis of bacterial infection in children with relapse of nephrotic syndrome: a personalized decision-analytic nomogram and decision curve analysis, Pediatr. Nephrol., 38, pp. 2689-2698, (2023); Li S.C., Chi H., Huang F.Y., Chiu N.C., Huang C.Y., Chang L., Kung Y.H., Su P.F., Mau Y.L., Wang J.Y., Huang D.T., Building nomogram plots for predicting urinary tract infections in children less than three years of age, J. Microbiol. Immunol. Infect., 56, pp. 111-119, (2023); Zhang H.T., Han X.K., Wang C.S., Zhang H., Li Z.S., Chen Z., Pan K., Zhong K., Pan T., Wang D.J., Diagnosis of infection after cardiovascular surgery (DICS): a study protocol for developing and validating a prediction model in prospective observational study, BMJ Open., 11, (2021); Eickelberg G., Sanchez-Pinto L.N., Kline A.S., Luo Y., Transportability of bacterial infection prediction models for critically ill patients, J. Am. Med. Inform. Assoc., 31, pp. 98-108, (2023); Wei X.L., Zeng Q.L., Xie M., Bao Y., Pathogen distribution, drug resistance risk factors, and construction of risk prediction model for drug-resistant bacterial infection in hospitalized patients at the respiratory department during the COVID-19 pandemic, Infect. Drug Resist., 16, pp. 1107-1121, (2023); Han S., Meng X., Prediction of risk for secondary lower respiratory tract fungal infection during the acute exacerbation phase of COPD, J. Infect. Dev. Ctries., 17, pp. 268-275, (2023); Shahin J., Allen E.J., Patel K., Muskett H., Harvey S.E., Edgeworth J., Kibbler C.C., Barnes R.A., Biswas S., Soni N., Rowan K.M., Harrison D.A., Investigators F.S., Predicting invasive fungal disease due to Candida species in non-neutropenic, critically ill, adult patients in United Kingdom critical care units, BMC. Infect. Dis., 16, (2016); Kim M., Song K.H., Kim C.J., Choe P.G., Park W.B., Bang J.H., Kim E.S., Park S.W., Kim N.J., Oh M.D., Kim H.B., Clinical prediction score for community-onset bloodstream infections caused by extended-spectrum Beta-Lactamase-Producing escherichia coli and Klebsiella species, J. Korean Med. Sci., 34, (2019); Bardou P., Mariette J., Escudie F., Djemiel C., Klopp C., Jvenn: an interactive Venn diagram viewer, BMC. Bioinformatics., 15, (2014); Charlson M.E., Carrozzino D., Guidi J., Patierno C., Charlson comorbidity Index: a critical review of clinimetric properties, PsychOther Psychosom., 91, pp. 8-35, (2022); Beaulieu-Jones B.K., Lavage D.R., Snyder J.W., Moore J.H., Pendergrass S.A., Bauer C.R., Characterizing and managing missing structured data in electronic health records: data analysis, JMIR. Med. Inform., 6, (2018); Charte F., Rivera A.J., del Jesus M.J., Herrera F., MLSMOTE: approaching imbalanced multilabel learning through synthetic instance generation, Knowl.-Based Syst., 89, pp. 385-397, (2015); Zhang M.-L., Zhou Z.-H., ML-KNN: a lazy learning approach to multi-label learning, Pattern. Recognit., 40, pp. 2038-2048, (2007); Benites F., Sapozhnikova E., Haram: a hierarchical aram neural network for large-scale text classification, 2015 IEEE international conference on data mining workshop (ICDMW), pp. 847-854, (2015); Read J., Pfahringer B., Holmes G., Frank E., Classifier chains for multi-label classification, Mach. Learn., 85, pp. 333-359, (2011); Spies R., Potter M., Hollamby R., van der Walt S., Hohlfeld A., Ochodo E., Van Zyl-Smit R., Sputum color as a marker for bacteria in acute exacerbations of chronic obstructive pulmonary disease: a systematic review and Meta-analysis, Ann. Am. Thorac. Soc., 20, pp. 738-748, (2023); Li J., Yan X.S., Chaudhary D., Avula V., Mudiganti S., Husby H., Shahjouei S., Afshar A., Stewart W.F., Yeasin M., Zand R., Abedi V., Imputation of missing values for electronic health record laboratory data, NPJ. Digit. Med., 4, (2021); Wells B.J., Chagin K.M., Nowacki A.S., Kattan M.W., Strategies for handling missing data in electronic health record derived data, EGEMS. (Wash. DC), 1, (2013); Fardet L., Petersen I., Nazareth I., Common infections in patients prescribed systemic glucocorticoids in primary care: a population-based cohort study, PLoS. Med., 13, (2016); Roszkowiak J., McClean S., Mironczuk A.M., Augustyniak D., The direct anti-virulence but not bactericidal activity of human neutrophil elastase against Moraxella catarrhalis, Int. J. Mol. Sci., 24, (2023); Liu J., Pang Z., Wang G., Guan X., Fang K., Wang Z., Wang F., Advanced role of neutrophils in common respiratory diseases, J. Immunol. Res., 2017, (2017); Goedhart M., Slot E., Pascutti M.F., Geerman S., Rademakers T., Nota B., Huveneers S., Buul J.D.V., MacNamara K.C., Voermans C., Nolte M.A., Bone marrow harbors a unique population of dendritic cells with the potential to boost neutrophil formation upon exposure to fungal antigen, Cells, 11, (2021); Cao Y., Chen X., Shu L., Shi L., Wu M., Wang X., Deng K., Wei J., Yan J., Feng G., Analysis of the correlation between BMI and respiratory tract microbiota in acute exacerbation of COPD, Front. Cell Infect. Microbiol., 13, (2023); Daubin C., Fournel F., Thiolliere F., Daviaud F., Ramakers M., Polito A., Flocard B., Valette X., Du Cheyron D., Terzi N., Fartoukh M., Allouche S., Parienti J.J., P. from the, B.P.s. group, Ability of procalcitonin to distinguish between bacterial and nonbacterial infection in severe acute exacerbation of chronic obstructive pulmonary syndrome in the ICU, Ann. Intens. Care, 11, (2021)	Y. Zhang; Department of Health Statistics, School of Public Health, Shanxi Medical University, Taiyuan, Shanxi Province, 030001, China; email: sxmuzyb@126.com		Elsevier Ireland Ltd						01692607		CMPBE	39913996	English	Comput. Methods Programs Biomed.	Article	Final	All Open Access; Hybrid Gold Open Access	Scopus	2-s2.0-85216843647
Liu G.; Hu J.; Yang J.; Song J.	Liu, Guanglei (58908705100); Hu, Jiani (58908705200); Yang, Jianzhe (58908395100); Song, Jie (58908549000)	58908705100; 58908705200; 58908395100; 58908549000	Predicting early-onset COPD risk in adults aged 20–50 using electronic health records and machine learning	2024	PeerJ	12		e16950				1	10.7717/peerj.16950	https://www.scopus.com/inward/record.uri?eid=2-s2.0-85186088961&doi=10.7717%2fpeerj.16950&partnerID=40&md5=184f89c864d124ee77be7f858dcb827a	School of Information Science and Engineering, Yunnan University, Yunnan, Kunming, China; Ailurus Biotechnology Ltd., Guangdong, Shenzhen, China	Liu G., School of Information Science and Engineering, Yunnan University, Yunnan, Kunming, China; Hu J., Ailurus Biotechnology Ltd., Guangdong, Shenzhen, China; Yang J., Ailurus Biotechnology Ltd., Guangdong, Shenzhen, China; Song J., Ailurus Biotechnology Ltd., Guangdong, Shenzhen, China	Chronic obstructive pulmonary disease (COPD) is a major public health concern, affecting estimated 164 million people worldwide. Early detection and intervention strategies are essential to reduce the burden of COPD, but current screening approaches are limited in their ability to accurately predict risk. Machine learning (ML) models offer promise for improved accuracy of COPD risk prediction by combining genetic and electronic medical record data. In this study, we developed and evaluated eight ML models for primary screening of COPD utilizing routine screening data, polygenic risk scores (PRS), additional clinical data, or a combination of all three. To assess our models, we conducted a retrospective analysis of approximately 329,396 patients in the UK Biobank database. Incorporating personal information and blood biochemical test results significantly improved the model’s accuracy for predicting COPD risk, achieving a best performance of 0.8505 AUC, a specificity of 0.8539 and a sensitivity of 0.7584. These results indicate that ML models can be effectively utilized for accurate prediction of COPD risk in individuals aged 20 to 50 years, providing a valuable tool for early detection and intervention. Copyright 2024 Liu et al.	Chronic obstructive pulmonary disease; COPD; Early-onset; Electronic health records; Genetic data; Machine learning; Polygenic risk scores; Risk prediction; UK Biobank	adult; area under the curve; Article; artificial neural network; blood biochemistry; chronic obstructive lung disease; diagnostic accuracy; diagnostic test accuracy study; electronic health record; genetic risk score; genome-wide association study; genotype; human; information processing; machine learning; prediction; predictive value; quality control; receiver operating characteristic; retrospective study; sensitivity and specificity; single nucleotide polymorphism; UK Biobank; whole exome sequencing					Ailurus Biotechnology Co., Ltd	This work has received funding and technical support from the Ailurus Biotechnology Co., Ltd. The funders had no role in study design, data collection and analysis, decision to publish, or preparation of the manuscript.	Akobeng AK., Understanding diagnostic tests 3: receiver operating characteristic curves, Acta Paediatrica, 96, 5, pp. 644-647, (2007); Alpaydin E., Introduction to machine learning, (2014); Bycroft C, Freeman C, Petkova D, Band G, Elliott LT, Sharp K, Motyer A, Vukcevic D, Delaneau O, O'Connell J, Cortes A, Welsh S, Young A, Effingham M, McVean G, Leslie S, Allen N, Donnelly P, Marchini J., The UK Biobank resource with deep phenotyping and genomic data, Nature, 562, 7726, pp. 203-209, (2018); Chatterjee S., fastAdaboost: a fast implementation of Adaboost, (2016); Chen T, He T, Benesty M., XGBoost: extreme gradient boosting, (2016); Cosentino J, Behsaz B, Alipanahi B, McCaw ZR, Hill D, Schwantes-An T-H, Lai D, Carroll A, Hobbs BD, Cho MH, McLean CY, Hormozdiari F., Inference of chronic obstructive pulmonary disease with deep learning on raw spirograms identifies new genetic loci and improves risk models, Nature Genetics, 55, 5, pp. 787-795, (2023); Dietterich TG., Approximate statistical tests for comparing supervised classification learning algorithms, Neural Computation, 10, 7, pp. 1895-1923, (1998); Fullerton DG, Gordon SB, Calverley PM., Chronic obstructive pulmonary disease in nonsmokers, The Lancet, 374, 9706, (2009); Garcia-Gil M, Elorza JM, Banque M, Comas-Cufi M, Blanch J, Ramos R., Linking of primary care records to census data to study the association between socioeconomic status and cancer incidence in southern Europe: a nation-wide ecological study, PLOS ONE, 9, 10, (2014); Gelman A, Hill J., arm: data analysis using regression and multilevel/hierarchical models, (2019); Hanley JA, McNeil BJ., The meaning and use of the area under a receiver operating characteristic (ROC) curve, Radiology, 143, 1, pp. 29-36, (1982); Hastie T, Tibshirani R, Friedman JH., The elements of statistical learning: data mining, inference, and prediction, 2, (2009); Hindorff LA, Sethupathy P, Junkins HA, Ramos EM, Mehta JP, Collins FS, Manolio TA., Potential etiologic and functional implications of genome-wide association loci for human diseases and traits, Proceedings of the National Academy of Sciences of the United States of America, 106, 23, pp. 9362-9367, (2009); Hobbs BD, de Jong K, Lamontagne M, Bosse Y, Shrine N, Artigas MS, Wain LV, Hall IP, Jackson VE, Wyss AB, London SJ, North KE, Franceschini N, Strachan DP, Beaty TH, Hokanson JE, Crapo JD, Castaldi PJ, Chase RP, Bartz TM, Heckbert SR, Psaty BM, Gharib SA, Zanen P, Lammers JW, Oudkerk M, Groen HJ, Locantore N, Tal-Singer R, Rennard SI, Vestbo J, Timens W, Pare PD, Latourelle JC, Dupuis J, O'Connor GT, Wilk JB, Kim WJ, Lee MK, Oh Y-M, Vonk JM, de Koning HJ, Leng S, Belinsky SA, Tesfaigzi Y, Manichaikul A, Wang X-Q, Rich SS, Barr RG, Sparrow D, Litonjua AA, Bakke P, Gulsvik A, Lahousse L, Brusselle GG, Stricker BH, Uitterlinden AG, Ampleford EJ, Bleecker ER, Woodruff PG, Meyers DA, Qiao D, Lomas DA, Yim J-J, Kim DK, Hawrylkiewicz I, Sliwinski P, Hardin M, Fingerlin TE, Schwartz DA, Postma DS, MacNee W, Tobin MD, Silverman EK, Boezen HM, Cho MH, Genetic loci associated with chronic obstructive pulmonary disease overlap with loci for lung function and pulmonary fibrosis, Nature Genetics, 49, 3, pp. 426-432, (2017); Jian X, Boerwinkle E, Liu X., In silico tools for splicing defect prediction: a survey from the viewpoint of end users, Genetics in Medicine, 16, 7, pp. 497-503, (2014); Karatzoglou A, Smola A, Hornik K, Zeileis A., kernlab—an S4 package for kernel methods in R, Journal of Statistical Software, 11, 9, pp. 1-20, (2004); Kuhn M., Building predictive models in R using the caret package, Journal of Statistical Software, 28, 5, pp. 1-26, (2008); Kuhn M, Weston S, Coulter N., C50: C5.0 decision trees and rule-based models, (2018); Li H, Habes M, Wolk DA, Fan Y., A deep learning model for early prediction of Alzheimer’s disease dementia based on hippocampal magnetic resonance imaging data, Alzheimer’s and Dementia, 15, 8, pp. 1059-1070, (2019); Ma X, Wu Y, Zhang L, Yuan W, Yan L, Fan S, Lian Y, Zhu X, Gao J, Zhao J, Zhang P, Tang H, Jia W., Comparison and development of machine learning tools for the prediction of chronic obstructive pulmonary disease in the Chinese population, Journal of Translational Medicine, 18, 1, (2020); Makimoto K, Kirby M., Are CT-based exacerbation prediction models ready for use in chronic obstructive pulmonary disease?, The Lancet Digital Health, 5, 2, pp. e54-e55, (2023); Mathers CD, Loncar D., Projections of global mortality and burden of disease from 2002 to 2030, PLOS Medicine, 3, 11, (2006); McCarthy MI, Abecasis GR, Cardon LR, Goldstein DB, Little J, Ioannidis JPA, Hirschhorn JN., Genome-wide association studies for complex traits: consensus, uncertainty and challenges, Nature Reviews Genetics, 9, 5, pp. 356-369, (2008); Peng J, Chen C, Zhou M, Xie X, Zhou Y, Luo CH., A machine-learning approach to forecast aggravation risk in patients with acute exacerbation of chronic obstructive pulmonary disease with clinical indicators, Scientific Reports, 10, 1, (2020); Purcell S, Neale B, Todd-Brown K, Thomas L, Ferreira MAR, Bender D, Maller J, Sklar P, de Bakker PIW, Daly MJ, Sham PC., PLINK: a tool set for whole-genome association and population-based linkage analyses, The American Journal of Human Genetics, 81, 3, pp. 559-575, (2007); Raju S, Keet CA, Paulin LM, Matsui EC, Peng RD, Hansel NN, McCormack MC., Rural residence and poverty are independent risk factors for chronic obstructive pulmonary disease in the United States, American Journal of Respiratory and Critical Care Medicine, 197, 5, pp. 643-645, (2018); Ripley B., Feed-forward neural networks and multinomial log-linear models (R package NNet version 7.3-12), (2013); Saketkoo LA, Mittoo S, Frankel S, LeSage D, Sarver C, Phillips K, Strand V, Matteson EL., Reconciling healthcare professional and patient perspectives in the development of disease-activity and response criteria in connective tissue disease-related interstitial lung diseases, Journal of Rheumatology, 41, 4, pp. 792-798, (2014); Singh D, Agusti A, Anzueto A, Barnes PJ, Bourbeau J, Celli BR, Criner GJ, Frith P, Halpin DMG, Han M, Lopez Varela MV, Martinez F, Montes de Oca M, Papi A, Pavord ID, Roche N, Sin DD, Stockley R, Vestbo J, Wedzicha JA, Vogelmeier C., Global strategy for the diagnosis, management, and prevention of chronic obstructive lung disease: the GOLD science committee report 2019, European Respiratory Journal, 53, 5, (2019); Sudlow C, Gallacher J, Allen N, Beral V, Burton P, Danesh J, Downey P, Elliott P, Green J, Landray M, Liu B, Matthews P, Ong G, Pell J, Silman A, Young A, Sprosen T, Peakman T, Collins R., UK Biobank: an open access resource for identifying the causes of a wide range of complex diseases of middle and old age, PLOS Medicine, 12, 3, (2015); Sugimori H, Shimizu K, Makita H, Suzuki M, Konno S., A comparative evaluation of computed tomography images for the classification of spirometric severity of the chronic obstructive pulmonary disease with deep learning, Diagnostics, 11, 6, (2021); Visscher PM, Wray NR, Zhang Q, Sklar P, McCarthy MI, Brown MA, Yang J., 10 years of GWAS discovery: biology, function, and translation, The American Journal of Human Genetics, 101, 1, pp. 5-22, (2017); Wigginton JE, Cutler DJ, Abecasis GR., A note on exact tests of Hardy-Weinberg equilibrium, The American Journal of Human Genetics, 76, 5, pp. 887-893, (2005); Wright MN, Ziegler A., ranger: a fast implementation of random forests for high dimensional data in C++ and R, Journal of Statistical Software, 77, 1, pp. 1-17, (2017); Wu C-Y, Chang C-K, Robson D, Jackson R, Chen S-J, Hayes RD, Stewart R., Evaluation of smoking status identification using electronic health records and open-text information in a large mental health case register, PLOS ONE, 8, 9, (2013); Zhang B, Wang J, Chen J, Ling Z, Ren Y, Xiong D, Guo L., Machine learning in chronic obstructive pulmonary disease, Chinese Medical Journal, 136, 5, pp. 536-538, (2022); Zhang J, Xu H, Qiao D, DeMeo D, Silverman E, O'Connor G, Hobbs B, Dupuis J, Cho M, Moll M., A polygenic risk score and age of diagnosis of COPD, European Respiratory Journal, 60, 3, (2022); Zhang P-D, Zhang X-R, Zhang A, Li Z-H, Liu D, Zhang Y-J, Mao C., Associations of genetic risk and smoking with incident COPD, European Respiratory Journal, 59, 2, (2022)	J. Song; Ailurus Biotechnology Ltd., Shenzhen, Guangdong, China; email: avec@ailurus.bio		PeerJ Inc.						21678359				English	PeerJ	Article	Final	All Open Access; Gold Open Access; Green Open Access	Scopus	2-s2.0-85186088961
Jayamala R.; Shanmugapriya N.; Lalitha K.; Vijayarajan P.	Jayamala, R. (57201978780); Shanmugapriya, N. (57215218270); Lalitha, K. (57221819429); Vijayarajan, P. (57063295400)	57201978780; 57215218270; 57221819429; 57063295400	A deep learning model and optimization algorithm to forecasting environment monitoring of the air pollution	2023	Global Nest Journal	25	10		47	55	8	1	10.30955/gnj.004759	https://www.scopus.com/inward/record.uri?eid=2-s2.0-85181466181&doi=10.30955%2fgnj.004759&partnerID=40&md5=651d040f8d5bed87d5bf950442fbf149	Department of Computer Science and Engineering, University College of Engineering, Anna University, BIT Campus, Trichy, India; Department of Computer Science and Engineering, School of Engineering and Technology, Dhanalakshmi Srinivasan University, Samayapuram, Trichy, India; Department of Information Technology, Panimalar Engineering College, Chennai, India; Department of Electrical and Electronics Engineering, University College of Engineering, BIT Campus, Tiruchirapalli, India	Jayamala R., Department of Computer Science and Engineering, University College of Engineering, Anna University, BIT Campus, Trichy, India; Shanmugapriya N., Department of Computer Science and Engineering, School of Engineering and Technology, Dhanalakshmi Srinivasan University, Samayapuram, Trichy, India; Lalitha K., Department of Information Technology, Panimalar Engineering College, Chennai, India; Vijayarajan P., Department of Electrical and Electronics Engineering, University College of Engineering, BIT Campus, Tiruchirapalli, India	Air pollution monitoring is becoming increasingly important, with an emphasis on the effects on human health. Because nitrogen dioxide (NO2) and sulphur dioxide (SO2) are the principal pollutants, many models for forecasting their potential harm have been created. Nonetheless, making precise predictions is nearly impossible. The prediction of air pollution enables researchers to understand how pollution affects human health. Deteriorating air quality can lead to respiratory diseases such as lung cancer and asthma. The effect of pollution on environmental degradation can also be predicted and reductions can be detected in the ozone layer. This study also focuses on and promotes the development of smart city environments by obtaining influential pollutants that affect the air, thereby reducing the source of specific pollutants An Artificial Neural Network (ANN) model is used as a forecast the pollution and the starling murmuration optimization (SMO) procedure is used to optimise the Artificial Neural Network strictures to achieve a lower forecasting error. Furthermore, in this research work, we used real time dataset as we have used Winsen ZPHS01B sensor module to collect the data, which is stored in cloud platform. After the composed data is used to train and test, after this process we will evaluate the results. To assess the performance of the suggested model. Furthermore, the perfect has been tested using two alternative kinds of input parameters: type as, which contains various lagged values of variables (NO2 and SO2), and type as, which only includes lagged values of the yield variables. The collected findings suggest that the projected model is more precise than existing joint forecasting benchmark models when different network input variables are considered. © 2023 Global NEST Printed in Greece. All rights reserved.	air pollution forecasting; Artificial neural network; deep learning model; sulfur dioxide								Arumugam T., Kinattinkara S., Kannithottathil S., Velusamy S., Krishna M., Shanmugamoorthy M., Sivakumar V., Boobalakrishnan K.V., Comparative assessment of groundwater quality indices of Kannur District, Kerala, India using multivariate statistical approaches and GIS, Environmental Monitoring and Assessment, 195, 1, (2023); Arumugam T., Kinattinkara S., Velusamy S., Shanmugamoorthy M., Murugan S., GIS based landslide susceptibility mapping and assessment using weighted overlay method in Wayanad: A part of Western Ghats, Kerala, Urban Climate, 49, (2023); Arumugam T., Ramachandran S., Kinattinkara S., Velusamy S., Shanmugamoorthy M., Shanmugavadivel S., Bayesian networks and intelligence technology applied to climate change: An application of fuzzy logic based simulation in avalanche simulation risk assessment using GIS in a Western Himalayan region, Urban Climate, 45, (2022); Bai L., Wang J., Ma X., Lu H., Air pollution forecasts: An overview, International Journal of Environmental Research and Public Health, 15, 4, (2018); Cabaneros S.M., Calautit J.K, Hughes B.R., A review of artificial neural network models for ambient air pollution prediction, Environmental Modelling & Software, 1, 119, pp. 285-304, (2019); Chang Y.S., Chiao H.T., Abimannan S., Huang Y.P., Tsai Y.T., Lin K.M., An LSTM-based aggregated model for air pollution forecasting, Atmospheric Pollution Research, 11, 8, pp. 1451-1463, (2020); Feng X., Li Q., Zhu Y., Hou J., Jin L., Wang J., Artificial neural networks forecasting of PM2.5 pollution using air mass trajectory based geographic model and wavelet transformation, Atmospheric Environment, 107, pp. 118-128, (2015); Haviluddin F.A., Azhari M., Ahmar A.S., Artificial neural network optimized approach for improving spatial cluster quality of land value zone, International Journal of Engineering and Technologies, 7, 2, pp. 80-83, (2018); Kaimian H., Qi L., Chunlin W., Yanlin Q., Yuqin M., Gong C., Xianfeng Z., Sonali S., Evaluation of different machine learning approaches to forecasting PM2.5 mass concentrations, Aerosol Air Quality Researchy, 19, 6, pp. 1400-1410, (2019); Kavitha S., Uma Maheswari N., Venkatesh R., Intelligent Intrusion Detection System using Enhanced Arithmetic Optimization Algorithm with Deep Learning Model, Technical Gazette, 30, 4, pp. 1217-1224, (2023); Mujeeb S., Alghamdi T.A., Ullah S., Fatima A., Javaid N., Saba T., Exploiting deep learning for wind power forecasting based on big data analytics, Applied Sciences, 9, 20, (2019); Murugesan E., Shanmugamoorthy S., Veerasamy S., Velusamy S., Groundwater hydrochemistry and its appropriateness for consumption and irrigation: Geographic and temporal variation: Integrated approach, Urban Climate, 49, (2023); Qi Y., Li Q., Karimian H., Liu D., A hybrid model for spatiotemporal forecasting of PM2. 5 based on graph convolutional neural network and long short-term memory, Science of the Total Environment, 10, 664, (2019); Rao K.S., Devi G.L., Ramesh N., Air quality prediction in Visakhapatnam with LSTM based recurrent neural networks, International Journal of Intelligent System and Applications, 11, 2, pp. 18-24, (2019); Saravanan S., Pitchaikani S., Thambiraja M., Sathiyamurthi S., Sivakumar V., Velusamy S., Shanmugamoorthy M., Comparative assessment of groundwater vulnerability using GIS-based DRASTIC and DRASTIC-AHP for Thoothukudi District, Tamil Nadu India, Environmental Monitoring and Assessment, 95, 1, pp. 1-19, (2023); Saravanan S., Singh L., Sathiyamurthi S., Sivakumar V., Velusamy S., Shanmugamoorthy M., Predicting phosphorus and nitrate loads by using SWAT model in Vamanapuram River Basin, Kerala, India, Environmental Monitoring and Assessment, 195, 1, (2023); Shamshirband S., Hadipoor M., Baghban A., Mosavi A., Bukor J., Varkonyi-Koczy A.R., Developing an ANFIS-PSO model to predict mercury emissions in combustion flue gases, Mathematics, 14, 7, (2018); Shanmugamoorthy M., Subbaiyan A., Elango L., Velusamy S., Groundwater susceptibility assessment using the GIS based DRASTIC-LU model in the Noyyal river area of South India, Urban Climate, 49, (2023); Shanmugamoorthy M., Subbaiyan A., Elango L., Velusamy S., Groundwater Contamination Monitoring for Pollution Measurement and Transmission Applying WQI Approaches from a Region of the Erode District, Tamilnadu, India, Journal of Water Chemistry and Technology, 45, 2, pp. 181-194, (2023); Shanmugamoorthy M., Subbaiyan A., Velusamy S., Mani S., Review of groundwater analysis in various regions in Tamil Nadu, India, KSCE Journal of Civil Engineering, 26, 8, pp. 3204-3215, (2022); Sivakumar V., Chidambaram S.M., Velusamy S., Rathinavel R., Shanmugasundaram D.K., Sundararaj P., Shanmugamoorthy M., Thangavel R., Balu K., An integrated approach for an impact assessment of the tank water and groundwater quality in Coimbatore region of South India: implication from anthropogenic activities, Environmental Monitoring and Assessment, 195, 1, (2023); Snezana S., Milesa S., Radov R., Natasa P., Nikola R., Milica S., Dragan P., Forensic-Engineering Aspect in One Example of Long-Distance Transport of Air Pollutant, Technical Gazette, 30, 2, pp. 434-440, (2023); Sundar M.L., Ragunath S., Hemalatha J., Vivek S., Mohanraj M., Sampathkumar V., Ansari A.M.S., Parthiban V., Manoj S., Simulation of ground water quality for noyyal river basin of Coimbatore city, Tamilnadu using MODFLOW, Chemosphere, 306, (2022); Tao Q., Liu F., Li Y., Sidorov D., Air pollution forecasting using a deep learning model based on 1D convnets and bidirectional GRU, IEEE access, 7, pp. 76690-76698, (2019); Thiruppathi M., Vinoth Kumar K., Seagull Optimization-based Feature Selection with Optimal Extreme Learning Machine for Intrusion Detection in Fog Assisted WSN, Technical Gazette, 30, 5, pp. 1547-1553, (2023); Tiwari R., Upadhyay S., Singhal P., Garg U., Bisht S., Air pollution level prediction system, International Journal of Innovative Technology and Exploring Engineering, (2019); Yan R., Liao J., Yang J., Sun W., Nong M., Li F., Multi-hour and multi-site air quality index forecasting in Beijing using CNN, LSTM, CNN-LSTM, and spatiotemporal clustering, Expert Systems with Applications, 1, 169, (2021); Zhang W., Wu Y., Calautit J.K., A review on occupancy prediction through machine learning for enhancing energy efficiency, air quality and thermal comfort in the built environment, Renewable and Sustainable Energy Reviews, 1, 167, (2022); Zhao Z., Qin J., He Z., Li H., Yang Y., Zhang R., Combining forward with recurrent neural networks for hourly air quality prediction in Northwest of China, Environmental Science and Pollution Research, 27, 23, pp. 28931-28948, (2020); Zhou Y., Chang F.J., Chang L.C., Kao I.F., Wang Y.S., Explore a deep learning multi-output neural network for regional multi-step-ahead air quality forecasts, Journal of cleaner production, 1, 209, pp. 134-145, (2019); Zhou Y., De S., Ewa G., Perera C., Moessner K., Data-driven air quality characterisation for urban environments: A case study, (2021)	R. Jayamala; Department of Computer Science and Engineering, University College of Engineering, Anna University, Trichy, BIT Campus, India; email: jayamalar546@gmail.com		Global NEST						17907632				English	Global Nest J.	Article	Final	All Open Access; Bronze Open Access	Scopus	2-s2.0-85181466181
Yu H.; Simpao A.F.; Ruiz V.M.; Nelson O.; Muhly W.T.; Sutherland T.N.; Galvez J.A.; Pushkar M.B.; Stricker P.A.; Tsui F.	Yu, Han (58773618400); Simpao, Allan F. (37038399900); Ruiz, Victor M. (57193823733); Nelson, Olivia (57193892483); Muhly, Wallis T. (55658268100); Sutherland, Tori N. (25824495000); Galvez, Julia A. (58529567900); Pushkar, Mykhailo B. (58401202000); Stricker, Paul A. (24367466900); Tsui, Fuchiang (7006389381)	58773618400; 37038399900; 57193823733; 57193892483; 55658268100; 25824495000; 58529567900; 58401202000; 24367466900; 7006389381	Predicting pediatric emergence delirium using data-driven machine learning applied to electronic health record dataset at a quaternary care pediatric hospital	2023	JAMIA Open	6	4	ooad106				1	10.1093/jamiaopen/ooad106	https://www.scopus.com/inward/record.uri?eid=2-s2.0-85180301969&doi=10.1093%2fjamiaopen%2fooad106&partnerID=40&md5=ad10e4160f738aaf6d56d57a0108cf3d	Department of Anesthesiology and Critical Care Medicine, The Children’s Hospital of Philadelphia, Philadelphia, 19104, PA, United States; Department of Population Medicine, Harvard Medical School, Harvard Pilgrim Health Care Institute, Boston, 02215, MA, United States; Department of Anesthesiology and Critical Care Medicine, The Children’s Hospital of Philadelphia, the Perelman School of Medicine, the University of Pennsylvania, Philadelphia, 19104, PA, United States; Department of Biomedical and Health Informatics, The Children’s Hospital of Philadelphia, Philadelphia, 19104, PA, United States; Department of Anesthesiology & Critical Care, Children’s Hospital & Medical Center, Omaha, 68114, NE, United States; Department of Anesthesiology, Intensive Care and Pediatric Anesthesiology, Kharkiv National Medical University, Kharkiv, 61022, Ukraine	Yu H., Department of Anesthesiology and Critical Care Medicine, The Children’s Hospital of Philadelphia, Philadelphia, 19104, PA, United States, Department of Population Medicine, Harvard Medical School, Harvard Pilgrim Health Care Institute, Boston, 02215, MA, United States; Simpao A.F., Department of Anesthesiology and Critical Care Medicine, The Children’s Hospital of Philadelphia, the Perelman School of Medicine, the University of Pennsylvania, Philadelphia, 19104, PA, United States, Department of Biomedical and Health Informatics, The Children’s Hospital of Philadelphia, Philadelphia, 19104, PA, United States; Ruiz V.M., Department of Biomedical and Health Informatics, The Children’s Hospital of Philadelphia, Philadelphia, 19104, PA, United States; Nelson O., Department of Anesthesiology and Critical Care Medicine, The Children’s Hospital of Philadelphia, the Perelman School of Medicine, the University of Pennsylvania, Philadelphia, 19104, PA, United States; Muhly W.T., Department of Anesthesiology and Critical Care Medicine, The Children’s Hospital of Philadelphia, the Perelman School of Medicine, the University of Pennsylvania, Philadelphia, 19104, PA, United States; Sutherland T.N., Department of Anesthesiology and Critical Care Medicine, The Children’s Hospital of Philadelphia, the Perelman School of Medicine, the University of Pennsylvania, Philadelphia, 19104, PA, United States; Galvez J.A., Department of Anesthesiology & Critical Care, Children’s Hospital & Medical Center, Omaha, 68114, NE, United States; Pushkar M.B., Department of Anesthesiology, Intensive Care and Pediatric Anesthesiology, Kharkiv National Medical University, Kharkiv, 61022, Ukraine; Stricker P.A., Department of Anesthesiology and Critical Care Medicine, The Children’s Hospital of Philadelphia, the Perelman School of Medicine, the University of Pennsylvania, Philadelphia, 19104, PA, United States; Tsui F., Department of Anesthesiology and Critical Care Medicine, The Children’s Hospital of Philadelphia, the Perelman School of Medicine, the University of Pennsylvania, Philadelphia, 19104, PA, United States, Department of Biomedical and Health Informatics, The Children’s Hospital of Philadelphia, Philadelphia, 19104, PA, United States	Objectives: Pediatric emergence delirium is an undesirable outcome that is understudied. Development of a predictive model is an initial step toward reducing its occurrence. This study aimed to apply machine learning (ML) methods to a large clinical dataset to develop a predictive model for pediatric emergence delirium. Materials and Methods: We performed a single-center retrospective cohort study using electronic health record data from February 2015 to December 2019. We built and evaluated 4 commonly used ML models for predicting emergence delirium: least absolute shrinkage and selection operator, ridge regression, random forest, and extreme gradient boosting. The primary outcome was the occurrence of emergence delirium, defined as a Watcha score of 3 or 4 recorded at any time during recovery. Results: The dataset included 54 776 encounters across 43 830 patients. The 4 ML models performed similarly with performance assessed by the area under the receiver operating characteristic curves ranging from 0.74 to 0.75. Notable variables associated with increased risk included adenoidectomy with or without tonsillectomy, decreasing age, midazolam premedication, and ondansetron administration, while intravenous induction and ketorolac were associated with reduced risk of emergence delirium. Conclusions: Four different ML models demonstrated similar performance in predicting postoperative emergence delirium using a large pediatric dataset. The prediction performance of the models draws attention to our incomplete understanding of this phenomenon based on the studied variables. The results from our modeling could serve as a first step in designing a predictive clinical decision support system, but further optimization and validation are needed. Clinical trial number and registry URL: Not applicable. # The Author(s) 2023. Published by Oxford University Press on behalf of the American Medical Informatics Association.		dexmedetomidine; diazepam; ketamine; ketorolac; midazolam; ondansetron; adenoidectomy; ambulatory surgery; American Society of Anaesthesiologists score; anesthesia induction; Article; asthma; attention deficit hyperactivity disorder; autism; child; childhood; clinical decision support system; cohort analysis; controlled study; developmental delay; electronic health record; emergence agitation; emergency ward; epilepsy; extreme gradient boosting; female; gestational age; hospital patient; human; International Classification of Diseases; intraoperative period; least absolute shrinkage and selection operator; machine learning; major clinical study; male; medical history; obstructive sleep apnea; outcome assessment; patient history of surgery; pediatric hospital; predictive model; premedication; random forest; receiver operating characteristic; regional anesthesia; respiration control; retrospective study; ridge regression; secondary analysis; surgical technique; tonsillectomy		dexmedetomidine, 113775-47-6, 145108-58-3; diazepam, 439-14-5, 11100-37-1, 53320-84-6; ketamine, 1867-66-9, 6740-88-1, 81771-21-3; ketorolac, 74103-06-3; midazolam, 59467-70-8, 59467-96-8; ondansetron, 103639-04-9, 116002-70-1, 99614-01-4			Children's Hospital of Philadelphia, CHOP	This research was supported by the Children’s Hospital of Philadelphia.	Przybylo HJ, Martini DR, Mazurek AJ, Bracey E, Johnsen L, Cote CJ., Assessing behaviour in children emerging from anaesthesia: can we apply psychiatric diagnostic techniques?, Paediatr Anaesth, 13, 7, pp. 609-616, (2003); Eckenhoff JE, Kneale DH, Dripps RD., The incidence and etiology of postanesthetic excitment. A clinical survey, Anesthesiology, 22, pp. 667-673, (1961); Voepel-Lewis T, Malviya S, Tait AR., A prospective cohort study of emergence agitation in the pediatric postanesthesia care unit, Anesth Analg, 96, 6, pp. 1625-1630, (2003); Moore JK, Moore EW, Elliott RA, St Leger AS, Payne K, Kerr J., Propofol and halothane versus sevoflurane in paediatric day-case surgery: induction and recovery characteristics, Br J Anaesth, 90, 4, pp. 461-466, (2003); Aono J, Ueda W, Mamiya K, Takimoto E, Manabe M., Greater incidence of delirium during recovery from sevoflurane anesthesia in preschool boys, Anesthesiology, 87, 6, pp. 1298-1300, (1997); Cole JW, Murray DJ, McAllister JD, Hirshberg GE., Emergence behaviour in children: defining the incidence of excitement and agitation following anaesthesia, Paediatr Anaesth, 12, 5, pp. 442-447, (2002); Davis PJ, Greenberg JA, Gendelman M, Fertal K., Recovery characteristics of sevoflurane and halothane in preschool-aged children undergoing bilateral myringotomy and pressure equalization tube insertion, Anesth Analg, 88, 1, pp. 34-38, (1999); Murray DJ, Cole JW, Shrock CD, Snider RJ, Martini JA., Sevoflurane versus halothane: effect of oxycodone premedication on emergence behaviour in children, Paediatr Anaesth, 12, 4, pp. 308-312, (2002); Sikich N, Lerman J., Development and psychometric evaluation of the pediatric anesthesia emergence delirium scale, Anesthesiology, 100, 5, pp. 1138-1145, (2004); Jerome EH., Recovery of the pediatric patient from anesthesia, Pediatric Anesthesia, (1989); Malarbi S, Stargatt R, Howard K, Davidson A., Characterizing the behavior of children emerging with delirium from general anesthesia, Paediatr Anaesth, 21, 9, pp. 942-950, (2011); Olympio MA., Postanesthetic delirium: historical perspectives, J Clin Anesth, 3, 1, pp. 60-63, (1991); Kain ZN, Caldwell-Andrews AA, Maranets I, Et al., Preoperative anxiety and emergence delirium and postoperative maladaptive behaviors, Anesth Analg, 99, 6, pp. 1648-1654, (2004); Kim J, Byun SH, Kim JW, Et al., Behavioral changes after hospital discharge in preschool children experiencing emergence delirium after general anesthesia: a prospective observational study, Paediatr Anaesth, 31, 10, pp. 1056-1064, (2021); Hino M, Mihara T, Miyazaki S, Et al., Development and validation of a risk scale for emergence agitation after general anesthesia in children: a prospective observational study, Anesth Analg, 125, 2, pp. 550-555, (2017); Petre MA, Saha B, Kasuya S, Et al., Risk prediction models for emergence delirium in paediatric general anaesthesia: a systematic review, BMJ Open, 11, 1, (2021); Georgiyants M A, Pushkar M B, Vysotska E V, Porvan A P., Optimization of current postoperative period after childrens’ adenotomy, Lik Sprava, 1-2, pp. 115-119, (2017); Beam AL, Kohane IS., Big data and machine learning in health care, JAMA, 319, 13, pp. 1317-1318, (2018); Bishara A, Chiu C, Whitlock EL, Et al., Postoperative delirium prediction using machine learning models and preoperative electronic health record data, BMC Anesthesiol, 22, 1, (2022); Neto PCS, Rodrigues AL, Stahlschmidt A, Helal L, Stefani LC., Developing and validating a machine learning ensemble model to predict postoperative delirium in a cohort of high-risk surgical patients: a secondary cohort analysis, Eur J Anaesthesiol, 40, 5, pp. 356-364, (2023); Song YX, Yang XD, Luo YG, Et al., Comparison of logistic regression and machine learning methods for predicting postoperative delirium in elderly patients: a retrospective study, CNS Neurosci Ther, 29, 1, pp. 158-167, (2023); Snell KIE, Levis B, Damen JAA, Et al., Transparent reporting of a multivariable prediction model for individual prognosis or diagnosis (TRIPOD): the TRIPOD statement, BMJ, 381, (2015); Watcha MF, Ramirez-Ruiz M, White PF, Jones MB, Lagueruela RG, Terkonda RP., Perioperative effects of oral ketorolac and acetaminophen in children undergoing bilateral myringotomy, Can J Anaesth, 39, 7, pp. 649-654, (1992); Bajwa SA, Costi D, Cyna AM., A comparison of emergence delirium scales following general anesthesia in children, Paediatr Anaesth, 20, 8, pp. 704-711, (2010); Uezono S, Goto T, Terui K, Et al., Emergence agitation after sevoflurane versus propofol in pediatric patients, Anesth Analg, 91, 3, pp. 563-566, (2000); Secondary Hmisc package reference; Ruiz VM, Goldsmith MP, Shi L, Et al., Early prediction of clinical deterioration using data-driven machine learning modeling of electronic health records, J Thorac Cardiovasc Surg, 164, 1, pp. 211-222, (2021); Shi L, Muthu N, Shaeffer GP, Sun Y, Ruiz Herrera VM, Tsui FR., Using data-driven machine learning to predict unplanned ICU transfers with critical deterioration from electronic health records, Stud Health Technol Inform, 290, pp. 660-664, (2022); Boyd K, Eng KH, Page CD., Area under the precision-recall curve: point estimates and confidence intervals, Machine Learning and Knowledge Discovery in Databases. ECML PKDD 2013. Lecture Notes in Computer Science(), 8190, (2013); DeLong ER, DeLong DM, Clarke-Pearson DL., Comparing the areas under two or more correlated receiver operating characteristic curves: a nonparametric approach, Biometrics, 44, 3, pp. 837-845, (1988); Zhang C, Li J, Zhao D, Wang Y., Prophylactic midazolam and clonidine for emergence from agitation in children after emergence from sevoflurane anesthesia: a meta-analysis, Clin Ther, 35, 10, pp. 1622-1631, (2013); Lapin SL, Auden SM, Goldsmith LJ, Reynolds AM., Effects of sevoflurane anaesthesia on recovery in children: a comparison with halothane, Paediatr Anaesth, 9, 4, pp. 299-304, (1999); Riker RR, Shehabi Y, Bokesch PM, Et al., Dexmedetomidine vs midazolam for sedation of critically ill patients: a randomized trial, JAMA, 301, 5, pp. 489-499, (2009); Zaal IJ, Devlin JW, Hazelbag M, Et al., Benzodiazepine-associated delirium in critically ill adults, Intensive Care Med, 41, 12, pp. 2130-2137, (2015); Traube C, Silver G, Gerber LM, Et al., Delirium and mortality in critically ill children: epidemiology and outcomes of pediatric delirium, Crit Care Med, 45, 5, pp. 891-898, (2017); Dervan LA, Di Gennaro JL, Farris RWD, Watson RS., Delirium in a tertiary PICU: risk factors and outcomes, Pediatr Crit Care Med, 21, 1, pp. 21-32, (2020); Haque N, Naqvi RM, Dasgupta M., Efficacy of ondansetron in the prevention or treatment of post-operative delirium—a systematic review, Can Geriatr J, 22, 1, pp. 1-6, (2019)	F. Tsui; Department of Biomedical and Health Informatics, The Children’s Hospital of Philadelphia, Philadelphia, 2716 South St, 19146, United States; email: tsuif@chop.edu		Oxford University Press						25742531				English	JAMIA Open	Article	Final	All Open Access; Gold Open Access	Scopus	2-s2.0-85180301969
Park S.; Yi Y.; Han S.-S.; Kim T.-H.; Kim S.J.; Yoon Y.S.; Kim S.; Lee H.J.; Heo Y.	Park, SangJee (57963666700); Yi, Yehyeon (59655220900); Han, Seon-Sook (7405944640); Kim, Tae-Hoon (58805200700); Kim, So Jeong (59655745000); Yoon, Young Soon (8603697100); Kim, Suhyun (57221297787); Lee, Hyo Jin (57722530400); Heo, Yeonjeong (57215904827)	57963666700; 59655220900; 7405944640; 58805200700; 59655745000; 8603697100; 57221297787; 57722530400; 57215904827	Development of an AI Model for Predicting Methacholine Bronchial Provocation Test Results Using Spirometry	2025	Diagnostics	15	4	449				0	10.3390/diagnostics15040449	https://www.scopus.com/inward/record.uri?eid=2-s2.0-85218870809&doi=10.3390%2fdiagnostics15040449&partnerID=40&md5=77d5b2b735ac188a4dc07cb11af4b8ca	Biomedical Research Institute, Kangwon National University Hospital, Chuncheon, 24289, South Korea; Department of Internal Medicine, Seoul Medical Center, Seoul, 02053, South Korea; Department of Internal Medicine, Kangwon National University, Chuncheon, 24341, South Korea; Division of Pulmonary, Allergy and Critical Care Medicine, Department of Internal Medicine, Hallym University Dongtan Sacred Heart Hospital, Hwaseong, 18450, South Korea; Division of Pulmonary and Critical Care Medicine, Department of Internal Medicine, Dongguk University Ilsan Hospital, Goyang, 10326, South Korea; Internal Medicine, Seoul National University Seoul Metropolitan Government Boramae Medical Center, Seoul, 07061, South Korea	Park S., Biomedical Research Institute, Kangwon National University Hospital, Chuncheon, 24289, South Korea; Yi Y., Department of Internal Medicine, Seoul Medical Center, Seoul, 02053, South Korea; Han S.-S., Department of Internal Medicine, Kangwon National University, Chuncheon, 24341, South Korea; Kim T.-H., Department of Internal Medicine, Kangwon National University, Chuncheon, 24341, South Korea; Kim S.J., Division of Pulmonary, Allergy and Critical Care Medicine, Department of Internal Medicine, Hallym University Dongtan Sacred Heart Hospital, Hwaseong, 18450, South Korea; Yoon Y.S., Division of Pulmonary and Critical Care Medicine, Department of Internal Medicine, Dongguk University Ilsan Hospital, Goyang, 10326, South Korea; Kim S., Department of Internal Medicine, Seoul Medical Center, Seoul, 02053, South Korea; Lee H.J., Internal Medicine, Seoul National University Seoul Metropolitan Government Boramae Medical Center, Seoul, 07061, South Korea; Heo Y., Department of Internal Medicine, Kangwon National University, Chuncheon, 24341, South Korea	Background/Objectives: The methacholine bronchial provocation test (MBPT) is a diagnostic test frequently used to evaluate airway hyper-reactivity. MBPT is essential for diagnosing asthma; however, it can be time-consuming and resource-intensive. This study aimed to develop an artificial intelligence (AI) model to predict the MBPT results using forced expiratory volume in one second (FEV1) and bronchodilator test measurements from spirometry. Methods: a dataset of spirometry measurements, including Pre- and Post-bronchodilator FEV1, was used to train and validate the model. Results: Among the evaluated models, the multilayer perceptron (MLP) achieved the highest area under the curve (AUC) of 0.701 (95% CI: 0.676–0.725), accuracy of 0.758, and an F1-score of 0.853. Logistic regression (LR) and a support vector machine (SVM) demonstrated comparable performance with AUC values of 0.688, while random forest (RF) and extreme gradient boost (XGBoost) achieved slightly lower AUC values of 0.669 and 0.672, respectively. Feature importance analysis of the MLP model identified key contributing features, including Pre-FEF25–75 (%), Pre-FVC (L), Post FEV1/FVC, Change-FEV1 (L), and Change-FEF25–75 (%), providing insight into the interpretability and clinical applicability of the model. Conclusions: These results highlight the potential of the model to utilize readily available spirometry data, particularly FEV1 and bronchodilator responses, to accurately predict MBPT results. Our findings suggest that AI-based prediction can improve asthma diagnostic workflows by minimizing the reliance on MBPT and enabling faster and more accessible assessments. © 2025 by the authors.	asthma; machine learning; methacholine bronchial provocation test	bronchodilating agent; methacholine; adult; Article; artificial intelligence; asthma; diagnostic accuracy; diagnostic test accuracy study; forced expiratory volume; forced vital capacity; human; inhalation test; machine learning; major clinical study; multilayer perceptron; predictive model; predictive value; random forest; retrospective study; spirometry; support vector machine		methacholine, 55-92-5			Korea Health Industry Development Institute, KHIDI; Ministry of Health and Welfare, MOHW, (RS-2021-KH114109); Ministry of Health and Welfare, MOHW	This research was supported by a grant from the Korea Health Technology R&D Project through the Korea Health Industry Development Institute (KHIDI), funded by the Ministry of Health and Welfare, Republic of Korea (grant number: RS-2021-KH114109).	Corrao W.M., Braman S.S., Irwin R.S., Chronic cough as the sole presenting manifestation of bronchial asthma, N. Engl. J. Med, 300, pp. 633-637, (1979); De Jong K., Boezen H.M., Kromhout H., Vermeulen R., Vonk J.M., Postma D.S., LifeLines Cohort Study. Occupation-al exposure to vapors, gases, dusts, and fumes is associated with small airways obstruction, Am. J. Respir. Crit. Care Med, 189, pp. 487-490, (2014); Irwin R.S., Curley F.J., French C.L., Chronic cough. The spectrum and frequency of causes, key components of the diagnostic evaluation, and outcome of specific therapy, Am. Rev. Respir. Dis, 141, pp. 640-647, (1990); Wubbel C., Asmus M.J., Stevens G., Chesrown S.E., Hendeles L., Methacholine challenge testing*: Comparison of the two American Thoracic Society-recommended methods, Chest, 125, pp. 453-458, (2004); Nensa F., Marek W., Marek E., Smith H.J., Kohlhaufl M., Assessment of airway hyperreactivity: Comparison of forced spirometry and body plethysmography for methacholine challenge tests, Eur. J. Med. Res, 14, pp. 170-176, (2009); Davis B.E., Blais C.M., Cockcroft D.W., Methacholine challenge testing: Comparative pharmacology, J. Asthma Allergy, 11, pp. 89-99, (2018); Crapo R.O., Casaburi R., Coates A.L., Enright P.L., Hankinson J.L., Irvin C.G., MacIntyre N.R., McKay R.T., Wanger J.S., Anderson S.D., Et al., Guidelines for methacholine and exercise challenge Testing-1999. This official statement of the American Thoracic Society was adopted by the ATS Board of Directors, July 1999, Am. J. Respir. Crit. Care Med, 161, pp. 309-329, (2000); Cockcroft D.W., Methacholine Challenge Testing in the Diagnosis of Asthma, Chest, 158, pp. 433-434, (2020); Louis R., Satia I., Ojanguren I., Schleich F., Bonini M., Tonia T., Rigau D., Ten Brinke A., Buhl R., Loukides S., Et al., European Respiratory Society guidelines for the diagnosis of asthma in adults, Eur. Respir. J, 60, (2022); Lung function testing: Selection of reference values and interpretative strategies, Am. Rev. Respir. Dis. Am. Thorac. Soc, 144, pp. 1202-1218, (1991); Quanjer P.H., Tammeling G.J., Cotes J.E., Pedersen O.F., Peslin R., Yernault J.C., Lung volumes and forced ventilatory flows, Eur. Respir. J, 6, pp. 5-40, (1993); Tuomisto L.E., Ilmarinen P., Lehtimaki L., Tommola M., Kankaanranta H., Immediate bronchodilator response in FEV1 as a diagnostic criterion for adult asthma, Eur. Respir. J, 53, (2019); Enright P.L., Lebowitz M.D., Cockroft D.W., Physiologic measures: Pulmonary function tests, Am. J. Respir. Crit. Care Med, 149, pp. S9-S18, (2012); Meneghini A.C., Paulino A.C.B., Pereira L.P., Vianna E.O., Accuracy of Spirometry for Detection of Asthma: A Cross-Sectional Study, Sao Paulo Med. J, 135, pp. 428-433, (2017); McFadden E.R., Linden D.A., A reduction in maximum mid-expiratory flow rate: A spirographic manifestation of small airway disease, Am. J. Med, 52, pp. 725-737, (1972); Siroux V., Boudier A., Dolgopoloff M., Chanoine S., Bousquet J., Gormand F., Just J., Le Moual N., Nadif R., Pison C., Et al., Forced midexpiratory flow between 25% and 75% of forced vital capacity is associated with long-term persis-tence of asthma and poor asthma outcomes, J. Allergy Clin. Immunol, 137, pp. 1709-1716.e6, (2016); Chiang C.H., Hsu K., Residual abnormalities of pulmonary function in asymptomatic Young adult asthmatics with childhood-onset asthma, J. Asthma, 34, pp. 15-21, (1997); Simon M.R., Chinchilli V.M., Phillips B.R., Sorkness C.A., Lemanske R.F., Szefler S.J., Taussig L., Bacharier L.B., Morgan W., Forced expiratory flow between 25% and 75% of vital capacity and FEV1/forced vital capacity ratio in rela-tion to clinical and physiological parameters in asthmatic children with normal FEV1 values, J. Allergy Clin. Immunol, 126, pp. 527-534.e8, (2010); Ciprandi G., Schiavetti I., Role of FEF25-75 in characterizing outpatients with asthma in clinical practice, Allergol. Sel, 8, pp. 12-17, (2024); Quanjer P.H., Weiner D.J., Pretto J.J., Brazzale D.J., Boros P.W., Measurement of FEF25–75% and FEF75% does not contribute to clinical decision making, Eur. Respir. J, 43, pp. 1051-1058, (2013); Seo H.-J., Lee P.-H., Kim B.-G., Lee S.-H., Park J.-S., Lee J., Park S.-W., Kim D.-J., Park C.-S., Jang A.-S., Methacholine Bronchial Provocation Test in Patients with Asthma: Serial Measurements and Clinical Significance, Korean J. Intern. Med, 33, pp. 807-814, (2018); Kang N., Lee K., Byun S., Lee J.-Y., Choi D.-C., Lee B.-J., Novel Artificial Intelligence-Based Technology to Diagnose Asthma Using Methacholine Challenge Tests, Allergy Asthma Immunol. Res, 16, pp. 42-54, (2023); Kim H.A., Kwon J.E., Ahn J.Y., Choe J.Y., Kim D.S., Park S.H., Hyun M.C., Choi B.S., Analysis of PC20-FEF25%-75% and ΔFVC in the Methacholine Bronchial Provocation Test, Allergy Asthma Respir. Dis, 9, pp. 141-147, (2021); Feng Y., Wang Y., Zeng C., Mao H., Artificial Intelligence and Machine Learning in Chronic Airway Diseases: Focus on Asthma and Chronic Obstructive Pulmonary Disease, Int. J. Med. Sci, 18, pp. 2871-2889, (2021); Tomita K., Nagao R., Touge H., Ikeuchi T., Sano H., Yamasaki A., Tohda Y., Deep Learning Facilitates the Diagnosis of Adult Asthma, Allergol. Int, 68, pp. 456-461, (2019); Browne M.W., Cross-Validation Methods, J. Math. Psychol, 44, pp. 108-132, (2000); Breiman L., Random forests, Mach. Learn, 45, pp. 5-32, (2001); Feng J., Xu H., Mannor S., Yan S., Robust logistic regression and classification, Advances in Neural Information Processing Systems, 27, (2014); Chen T., Guestrin C., XGBoost: A scalable tree boosting system, Proceedings of the 22nd ACM SIGKDD International Conference on Knowledge Discovery and Data Minding, pp. 785-794, (2016); Cortes C., Vapnik V., Support-vector networks, Mach. Learn, 20, pp. 273-297, (1995); Murtagh F., Multilayer Perceptrons for Classification and Regression, Neurocomputing, 2, pp. 183-197, (1991); He H., Garcia E.A., Learning from Imbalanced Data, IEEE Trans. Knowl. Data Eng, 21, pp. 1263-1284, (2009); Pedregosa F., Varoquaux G., Gramfort A., Michel V., Thirion B., Grisel O., Blondel M., Prettenhofer P., Weiss R., Dubourg V., Et al., Scikit-Learn: Machine Learning in Python, J. Mach. Learn. Res, 12, pp. 2825-2830, (2011); McCracken J.L., Veeranki S.P., Ameredes B.T., Calhoun W.J., Diagnosis and Management of Asthma in Adults: A Review, JAMA, 318, pp. 279-290, (2017); Nair P., Martin J.G., Cockcroft D.C., Dolovich M., Lemiere C., Boulet L.-P., O'Byrne P.M., Airway Hyperresponsiveness in Asthma: Measurement and Clinical Relevance, J. Allergy Clin. Immunol. Pract, 5, pp. 649-659.e2, (2017); Lim K.H., Kim M.H., Yang M.S., Song W.J., Jung J.W., Lee J., Suh D., Shin Y., Kwon J.W., Kim S.H., Et al., The KAAACI Standardization Committee Report on the procedure and application of the bronchial provocation tests, Allergy Asthma Respir. Dis, 6, pp. 14-25, (2018); Birnbaum S., Barreiro T.J., Methacholine Challenge Testing: Identifying Its Diagnostic Role, Testing, Coding, and Reimbursement, Chest, 131, pp. 1932-1935, (2007); Jorres R.A., Nowak D., Kirsten D., Gronke L., Magnussen H., A Short Protocol for Methacholine Provocation Testing Adapted to the Rosenthal-Chai Dosimeter Technique, Chest, 111, pp. 866-869, (1997); Ahmed S.F., Alam M., Hassan M., Rozbu M.R., Ishtiak T., Rafa N., Mofijur M., Shawkat Ali A.B.M., Gandomi A.H., Deep Learning Modelling Techniques: Current Progress, Applications, Advantages, and Challenges, Artif. Intell. Rev, 56, pp. 13521-13617, (2023); Kaplan A., Cao H., FitzGerald J.M., Iannotti N., Yang E., Kocks J.W.H., Kostikas K., Price D., Reddel H.K., Tsiligianni I., Et al., Artificial Intelligence/Machine Learning in Respiratory Medicine and Potential Role in Asthma and COPD Diagnosis, J. Allergy Clin. Immunol. Pract, 9, pp. 2255-2261, (2021)	Y. Heo; Department of Internal Medicine, Kangwon National University, Chuncheon, 24341, South Korea; email: yonjong1954@naver.com		Multidisciplinary Digital Publishing Institute (MDPI)						20754418				English	Diagn.	Article	Final	All Open Access; Gold Open Access	Scopus	2-s2.0-85218870809
Wang Y.; Wan S.; Li Y.; Li Z.; Tang W.; Yu J.	Wang, Yangfeng (57700295300); Wan, Shengpeng (12345385900); Li, Yujie (59518623200); Li, Zexin (59518962800); Tang, Wenjun (59519455600); Yu, Junsong (57193764466)	57700295300; 12345385900; 59518623200; 59518962800; 59519455600; 57193764466	Respiratory system disease recognition based on diaphragm fiber-optic F-P sensor	2025	Sensors and Actuators A: Physical	383		116237				0	10.1016/j.sna.2025.116237	https://www.scopus.com/inward/record.uri?eid=2-s2.0-85215399325&doi=10.1016%2fj.sna.2025.116237&partnerID=40&md5=cef35a3b43afec9832579c5bead1c110	Key Laboratory for Optoelectronic Information Perception and Instrumentation of Jiangxi Province, Nanchang Hangkong University, Nanchang, 330063, China; Key Laboratory of Nondestructive Testing (Nanchang Hangkong University), Ministry of Education, Nanchang Hangkong University, Nanchang, 330063, China; ZHONGTIAN POWER CABLE Co. Ltd., Nantong, 226000, China	Wang Y., Key Laboratory for Optoelectronic Information Perception and Instrumentation of Jiangxi Province, Nanchang Hangkong University, Nanchang, 330063, China; Wan S., Key Laboratory for Optoelectronic Information Perception and Instrumentation of Jiangxi Province, Nanchang Hangkong University, Nanchang, 330063, China, Key Laboratory of Nondestructive Testing (Nanchang Hangkong University), Ministry of Education, Nanchang Hangkong University, Nanchang, 330063, China; Li Y., Key Laboratory for Optoelectronic Information Perception and Instrumentation of Jiangxi Province, Nanchang Hangkong University, Nanchang, 330063, China; Li Z., Key Laboratory for Optoelectronic Information Perception and Instrumentation of Jiangxi Province, Nanchang Hangkong University, Nanchang, 330063, China, Key Laboratory of Nondestructive Testing (Nanchang Hangkong University), Ministry of Education, Nanchang Hangkong University, Nanchang, 330063, China; Tang W., ZHONGTIAN POWER CABLE Co. Ltd., Nantong, 226000, China; Yu J., Key Laboratory for Optoelectronic Information Perception and Instrumentation of Jiangxi Province, Nanchang Hangkong University, Nanchang, 330063, China, Key Laboratory of Nondestructive Testing (Nanchang Hangkong University), Ministry of Education, Nanchang Hangkong University, Nanchang, 330063, China	In this paper, the respiratory system disease recognition technology based on diaphragm fiber-optic F-P(EFPI) sensor and CNN-BiLSTM network was studied, a beneficial attempt has been made to apply the membrane type fiber optic F-P cavity sensor in the recognition of respiratory diseases. The diaphragm fiber-optic F-P acoustic sensor was fabricated and used to collect respiratory signals for the test set. The training sets were derived from the ICBHI Challenge database, which consists of breath signals from 128 subjects. These subjects included healthy individuals and patients with respiratory diseases such as Asthma, Pneumonia, Bronchiectasis, COPD, URTI, etc. A CNN-BiLSTM model was established by combining convolutional neural network and bidirectional long and short term memory network, the training sets after using data augmentation methods are imported into this model for training, and the test sets were imported into the trained model for testing. Four types of sample sets, Bronchiectasis, COPD, URTI, and Health, were selected for recognition experiments, and the results show that the accuracy of F-P acoustic sensor based on CNN-BiLSTM model is 92.1 % in respiratory disease recognition test. Compared with traditional CNN model and LSTM model, the test accuracy of CNN-BiLSTM model is improved by 9.7 % and 11.9 %, respectively. In real life, we collecting 50 COPD respiratory records and 50 healthy respiratory records by the EFPI sensor, the prediction accuracy in the CNN-BiLSTM model is 96 % and 94 %, respectively. © 2025 Elsevier B.V.	Deep Learning; Diaphragm fiber-optic F-P sensor; Optical fiber sensor; Respiratory system disease recognition	Diseases; Long short-term memory; Lung cancer; Optical fiber fabrication; Respiratory mechanics; Acoustic Sensors; Deep learning; Diaphragm fiber-optic F-P sensor; EFPI sensor; Fiber Sensor; Fiber-optics; Optical-; Respiratory system disease recognition; Test sets; Training sets; Fiber optic sensors					Natural Science Foundation of Jiangxi Province, (20202ACBL202002); The Academic and Technical Leader Plan of Jiangxi Provincial Major Disciplines, (20172BCB22012); National Natural Science Foundation of China, NSFC, (62105139, 61465009)	This work was supported in part by Natural Science Foundation of Jiangxi Province under Grant 20202ACBL202002, in part by The Academic and Technical Leader Plan of Jiangxi Provincial Major Disciplines under Grant 20172BCB22012, in part by the National Natural Science Foundation of China under Grant 62105139 and 61465009.	Fanucci L., Saponara S., Bacchillone T., Et al., Sensing devices and sensor signal processing for remote monitoring of vital signs in CHF patients, IEEE Trans. Instrum. Meas., 62, 3, pp. 553-569, (2013); an F.Y., Liu J., Analog front-end input-impedance boosting techniques for bio-potential monitoring—a review, IEEE Trans. Instrum. Meas., 73, (2024); Mishra M., Menon H., Mukherjee A., Characterization of S1 and S2 Heart Sounds Using Stacked Autoencoder and Convolutional Neural Network, IEEE Trans. Instrum. Meas., 68, 9, (2019); Taji B., Chan A.D.C., Shirmohammadi S., Effect of pressure on skin-electrode impedance in wearable biomedical measurement devices, IEEE Trans. Instrum. Meas., 67, 8, pp. 1900-1912, (2018); (2020); Sovijarvi A.R.A., Malmberg L.P., Charbonneau G., Et al., Characteristics of breath sounds and adventitious respiratory sounds, Eur. Respir. Rev., 10, 77, pp. 591-596, (2000); Kiyokawa H., Pasterkamp H., Volume-dependent variations of regional lung sound, amplitude, and phase, J. Appl. Physiol., 93, 3, pp. 1030-1038, (2002); Semra I., Serife G., Classification and analysis of non-stationary characteristics of crackle and rhonchus lung adventitious sounds, Digit. Signal Process., 28, pp. 18-27, (2014); Pramono R.X.A., Imtiaz S.A., Rodriguez-Villegas E., Evaluation of features for classification of wheezes and normal respiratory sounds, PLoS ONE, 14, 3, (2019); Jayalakshmy S., Sudha G.F., Scalogram based prediction model for respiratory disorders using optimized convolutional neural networks, Artif. Intell. Med., 103, (2020); Pramono R.X.A., Bowyer S., Rodriguez E., Automatic adventitious respiratory sound analysis: a systematic review, PLoS ONE, 12, 5, (2017); Shao L.Y., Liu S.Q., Bandyopadhyay S., Et al., Data-driven distributed optical vibration sensors: a review, IEEE Sens. J., 20, 12, pp. 6224-6239, (2020); Presti D.L., Massaroni C., Leitao C.S.J., Et al., Fiber Bragg gratings for medical applications and future challenges: a review, IEEE Access, 8, pp. 156863-156888, (2020); Mishra M., SAHU K.P., Fiber bragg gratings in healthcare applications: a review, IETE Tech. Rev., 40, 2, pp. 202-219, (2023); Gong Z.D., Xiang Z., Yang X.O., Et al., Wearable fiber optic technology based on smart textile: a review, Materials, 12, 20, (2019); Presti D.L., Leitao C., Noccaro A., Et al., The effect of infill pattern and density on the response of 3-D-printed sensors based on FBG technology, IEEE Sens. J., 22, 20, pp. 19357-19365, (2022); Presti D.L., Massaroni C., Zaltieri M., Et al., A Magnetic Resonance-compatible wearable device based on functionalized fiber optic sensor for respiratory monitoring, IEEE Sens. J., 21, 13, pp. 14418-14425, (2020); Wang Y.L., Liu B., Pang Y., Et al., Low-cost wearable sensor based on a D-shaped plastic optical fiber for respiration monitoring, IEEE Trans. Instrum. Meas., 70, pp. 1-8, (2021); Bao W., Chen F., Lai H., Et al., Wearable breath monitoring based on a flexible fiber-optic humidity sensor, Sens. Actuators B: Chem., 349, (2021); Wang S.C., Chen W.G., A large-area and nanoscale graphene oxide diaphragm-based extrinsic fiber-optic fabry–perot acoustic sensor applied for partial discharge detection in air, Nanomater. (Basel), 10, 11, (2020); Lima S.E.U., Frazao O., Farias R.G., Et al., Fiber fabry-perot sensors for acoustic detection of partial discharges in transformers, 2009 SBMO/IEEE MTT-S International Microwave and Optoelectronics Conference (IMOC), pp. 307-311, (2009); Wu Y., Yu C., Wu F., Et al., A highly sensitive fiber-optic microphone based on graphene oxide membrane, J. Light. Technol., 35, 19, pp. 4344-4349, (2017); Xu F., Shi J., Gong K., Et al., Fiber–optic acoustic pressure sensor based on large-area nanolayer silver diaphragm, Opt. Lett., 39, 10, pp. 2838-2840, (2014); Cumani S., Laface P., Speaker recognition using e–vectors, IEEE/ACM Trans. Audio, Speech, Lang. Process., 26, 4, pp. 736-748, (2019); Hande K.S., Hannah M., Doss M., Et al., On learning to identify genders from raw speech signal using CNNs, Proc. Inter., 1, 6, pp. 287-291, (2018); Kadari R., Zhang Y., Zhang W., Et al., CCG supertagging via bidirectional LSTM-CRF neural architecture, Neurocomputing, 283, pp. 31-37, (2018); Zhang S., Wan S., Wang Y., Et al., 2D sound source localization technology based on diaphragm EFPI fiber microphone array, Opt. Commun., 519, (2022); Nallanthighal V.S., Mostaani Z., Harma A., Et al., Deep learning architectures for estimating breathing signal and respiratory parameters from speech recordings, Neural Netw., 141, pp. 211-224, (2021); Rocha B., Filos D., Mendes L., Et al., A respiratory sound database for the development of automated classification, Int. Conf. Biomed. Health, 66, pp. 33-37, (2017); Schmidhuber J.u., Deep learning in neural networks: an overview, Neural Netw., 61, pp. 85-117, (2015); Wang Q., Downey C., Wan L., Et al., Speaker diarization with LSTM, IEEE Int. Conf. Acoust., Speech Signal Process. (ICASSP), pp. 5239-5243, (2018); Kim Y., David C., Chang C., Chang real-time multi-class classification of respiratory diseases through dimensional data combinations, Cogn. Comput., 16, 2, pp. 776-787, (2023); Acharya J., Basu A., Deep neural network for respiratory sound classification in wearable devices enabled by patient specific model tuning, IEEE Trans. Biomed. Circuits Syst., 14, 3, pp. 535-544, (2020)	S. Wan; Key Laboratory for Optoelectronic Information Perception and Instrumentation of Jiangxi Province, Nanchang Hangkong University, Nanchang, 330063, China; email: sp_wan@163.com		Elsevier B.V.						09244247		SAAPE		English	Sens Actuators A Phys	Article	Final		Scopus	2-s2.0-85215399325
López-Canay J.; Casal-Guisande M.; Pinheira A.; Golpe R.; Comesaña-Campos A.; Fernández-García A.; Represas-Represas C.; Fernández-Villar A.	López-Canay, Julia (59557039700); Casal-Guisande, Manuel (57211937492); Pinheira, Alberto (57221113439); Golpe, Rafael (6602269119); Comesaña-Campos, Alberto (55091165200); Fernández-García, Alberto (57223168491); Represas-Represas, Cristina (36091745500); Fernández-Villar, Alberto (55882055300)	59557039700; 57211937492; 57221113439; 6602269119; 55091165200; 57223168491; 36091745500; 55882055300	Predicting COPD Readmission: An Intelligent Clinical Decision Support System	2025	Diagnostics	15	3	318				0	10.3390/diagnostics15030318	https://www.scopus.com/inward/record.uri?eid=2-s2.0-85217790279&doi=10.3390%2fdiagnostics15030318&partnerID=40&md5=a379b9a25644d5eed3e1e991296386e5	Fundación Pública Galega de Investigación Biomédica Galicia Sur, Hospital Álvaro Cunqueiro, Vigo, 36312, Spain; NeumoVigo I+i Research Group, Galicia Sur Health Research Institute (IIS Galicia Sur), SERGAS-UVIGO, Vigo, 36312, Spain; Centro de Investigación Biomédica en Red, CIBERES ISCIII, Madrid, 28029, Spain; Department of Design in Engineering, University of Vigo, Vigo, 36208, Spain; Design, Expert Systems and Artificial Intelligent Solutions Group (DESAINS), Galicia Sur Health Research Institute (IIS Galicia Sur), SERGAS-UVIGO, Vigo, 36312, Spain; Department of Computer Engineering, Superior Institute of Engineering of Porto, Porto, 4249-015, Portugal; Pulmonary Department, Hospital Lucus Augusti, Lugo, 27003, Spain; Servicio de Diagnóstico por Imagen, Hospital Ribera Povisa, Vigo, 36211, Spain; Pulmonary Department, Hospital Álvaro Cunqueiro, Vigo, 36312, Spain	López-Canay J., Fundación Pública Galega de Investigación Biomédica Galicia Sur, Hospital Álvaro Cunqueiro, Vigo, 36312, Spain, NeumoVigo I+i Research Group, Galicia Sur Health Research Institute (IIS Galicia Sur), SERGAS-UVIGO, Vigo, 36312, Spain; Casal-Guisande M., Fundación Pública Galega de Investigación Biomédica Galicia Sur, Hospital Álvaro Cunqueiro, Vigo, 36312, Spain, NeumoVigo I+i Research Group, Galicia Sur Health Research Institute (IIS Galicia Sur), SERGAS-UVIGO, Vigo, 36312, Spain, Centro de Investigación Biomédica en Red, CIBERES ISCIII, Madrid, 28029, Spain; Pinheira A., Department of Design in Engineering, University of Vigo, Vigo, 36208, Spain, Design, Expert Systems and Artificial Intelligent Solutions Group (DESAINS), Galicia Sur Health Research Institute (IIS Galicia Sur), SERGAS-UVIGO, Vigo, 36312, Spain, Department of Computer Engineering, Superior Institute of Engineering of Porto, Porto, 4249-015, Portugal; Golpe R., Pulmonary Department, Hospital Lucus Augusti, Lugo, 27003, Spain; Comesaña-Campos A., Department of Design in Engineering, University of Vigo, Vigo, 36208, Spain, Design, Expert Systems and Artificial Intelligent Solutions Group (DESAINS), Galicia Sur Health Research Institute (IIS Galicia Sur), SERGAS-UVIGO, Vigo, 36312, Spain; Fernández-García A., Servicio de Diagnóstico por Imagen, Hospital Ribera Povisa, Vigo, 36211, Spain; Represas-Represas C., NeumoVigo I+i Research Group, Galicia Sur Health Research Institute (IIS Galicia Sur), SERGAS-UVIGO, Vigo, 36312, Spain, Centro de Investigación Biomédica en Red, CIBERES ISCIII, Madrid, 28029, Spain, Pulmonary Department, Hospital Álvaro Cunqueiro, Vigo, 36312, Spain; Fernández-Villar A., NeumoVigo I+i Research Group, Galicia Sur Health Research Institute (IIS Galicia Sur), SERGAS-UVIGO, Vigo, 36312, Spain, Centro de Investigación Biomédica en Red, CIBERES ISCIII, Madrid, 28029, Spain, Pulmonary Department, Hospital Álvaro Cunqueiro, Vigo, 36312, Spain	Background: COPD is a chronic disease characterized by frequent exacerbations that require hospitalization, significantly increasing the care burden. In recent years, the use of artificial intelligence-based tools to improve the management of patients with COPD has progressed, but the prediction of readmission has been less explored. In fact, in the state of the art, no models specifically designed to make medium-term readmission predictions (2–3 months after admission) have been found. This work presents a new intelligent clinical decision support system to predict the risk of hospital readmission in 90 days in patients with COPD after an episode of acute exacerbation. Methods: The system is structured in two levels: the first one consists of three machine learning algorithms —Random Forest, Naïve Bayes, and Multilayer Perceptron—that operate concurrently to predict the risk of readmission; the second level, an expert system based on a fuzzy inference engine that combines the generated risks, determining the final prediction. The employed database includes more than five hundred patients with demographic, clinical, and social variables. Prior to building the model, the initial dataset was divided into training and test subsets. In order to reduce the high dimensionality of the problem, filter-based feature selection techniques were employed, followed by recursive feature selection supported by the use of the Random Forest algorithm, guaranteeing the usability of the system and its potential integration into the clinical environment. After training the models in the first level, the knowledge base of the expert system was determined on the training data subset using the Wang–Mendel automatic rule generation algorithm. Results: Preliminary results obtained on the test set are promising, with an AUC of approximately 0.8. At the selected cutoff point, a sensitivity of 0.67 and a specificity of 0.75 were achieved. Conclusions: This highlights the system’s future potential for the early identification of patients at risk of readmission. For future implementation in clinical practice, an extensive clinical validation process will be required, along with the expansion of the database, which will likely contribute to improving the system’s robustness and generalization capacity. © 2025 by the authors.	artificial intelligence; clinical decision-making; COPD; expert systems; fuzzy logic; intelligent systems; machine learning; Wang–Mendel algorithm	corticosteroid; Pneumococcus vaccine; ADL disability; adult; alcohol consumption; anemia; anxiety disorder; artery disease; Article; Bayesian learning; cardiovascular disease; case study; chronic obstructive lung disease; clinical decision support system; clinical feature; cohort analysis; current smoker; data base; data processing; demographics; depression; diabetes mellitus; disease exacerbation; drug abuse; dyspnea; electronic medical record; eosinophil count; expert system; feature selection; female; follow up; forced expiratory volume; home oxygen therapy; hospital discharge; hospital readmission; human; hypertension; influenza vaccination; information processing; interview; knowledge base; machine learning algorithm; major clinical study; male; malignant neoplasm; medical record review; multilayer perceptron; noninvasive ventilation; obstructive sleep apnea; preliminary data; proof of concept; random forest; residence characteristics; risk assessment; sensitivity and specificity; sputum culture; vaccination							Agusti A., Celli B.R., Criner G.J., Halpin D., Anzueto A., Barnes P., Bourbeau J., Han M.L.K., Martinez F.J., Montes de Oca M., Et al., Global Initiative for Chronic Obstructive Lung Disease 2023 Report: GOLD Executive Summary, Arch. Bronconeumol, 59, pp. 232-248, (2023); Fernandez-Villar A., Fernandez-Garcia S., Represas-Represas C., El Componente Social de La Enfermedad Pulmonar Obstructiva Crónica: ¿Un Rasgo Tratable de La Enfermedad?, Arch. Bronconeumol, 56, pp. 199-200, (2020); Miravitlles M., Soler-Cataluna J.J., Calle M., Molina J., Almagro P., Quintano J.A., Riesco J.A., Trigueros J.A., Pinera P., Simon A., Et al., Guía Española de La EPOC (GesEPOC). Actualización 2014, Arch. Bronconeumol, 50, pp. 1-16, (2014); Fernandez Garcia S., Factores Sociosanitarios Relacionados Con El Pronóstico y Consumo de Recursos Sanitarios En Pacientes Hospitalizados Por Una Agudización de Enfermedad Pulmonar Obstructiva Crónica, Ph.D. Thesis, (2019); Pozo-Rodriguez F., Lopez-Campos J.L., Alvarez-Martinez C.J., Castro-Acosta A., Aguero R., Hueto J., Hernandez-Hernandez J., Barron M., Abraira V., Forte A., Et al., Clinical Audit of COPD Patients Requiring Hospital Admissions in Spain: AUDIPOC Study, PLoS ONE, 7, (2012); Escarrabill J., Torrente E., Esquinas C., Hernandez C., Monso E., Freixas M., Almagro P., Tresserras R., Auditoría Clínica de Los Pacientes Que Ingresan En El Hospital Por Agudización de EPOC. Estudio MAG-1, Arch. Bronconeumol, 51, pp. 483-489, (2015); Ruan H., Zhao H., Wang J., Zhang H., Li J., All-Cause Readmission Rate and Risk Factors of 30- and 90-Day after Discharge in Patients with Chronic Obstructive Pulmonary Disease: A Systematic Review and Meta-Analysis, Ther. Adv. Respir. Dis, 17, pp. 1-16, (2023); Alqahtani J.S., Njoku C.M., Bereznicki B., Wimmer B.C., Peterson G.M., Kinsman L., Aldabayan Y.S., Alrajeh A.M., Aldhahir A.M., Mandal S., Et al., Risk Factors for All-Cause Hospital Readmission Following Exacerbation of COPD: A Systematic Review and Meta-Analysis, Eur. Respir. Rev, 29, pp. 1-16, (2020); Njoku C.M., Alqahtani J.S., Wimmer B.C., Peterson G.M., Kinsman L., Hurst J.R., Bereznicki B.J., Risk Factors and Associated Outcomes of Hospital Readmission in COPD: A Systematic Review, Respir. Med, 173, (2020); Miravitlles M., Garcia-Polo C., Domenech A., Villegas G., Conget F., De La Roza C., Clinical Outcomes and Cost Analysis of Exacerbations in Chronic Obstructive Pulmonary Disease, Lung, 191, pp. 523-530, (2013); Bellou V., Belbasis L., Konstantinidis A.K., Tzoulaki I., Evangelou E., Prognostic Models for Outcome Prediction in Patients with Chronic Obstructive Pulmonary Disease: Systematic Review and Critical Appraisal, BMJ, 367, (2019); Chow R., So O.W., Im J.H.B., Chapman K.R., Orchanian-Cheff A., Gershon A.S., Wu R., Predictors of Readmission, for Patients with Chronic Obstructive Pulmonary Disease (COPD)—A Systematic Review, Int. J. COPD, 18, pp. 2581-2617, (2023); Casal-Guisande M., Represas-Represas C., Golpe R., Fernandez-Garcia A., Gonzalez-Montaos A., Comesana-Campos A., Ruano-Ravina A., Fernandez-Villar A., Clinical and Social Characterization of Patients Hospitalized for COPD Exacerbation Using Machine Learning Tools, Arch. Bronconeumol, (2024); Wang L., Chen X., Zhang L., Li L., Huang Y., Sun Y., Yuan X., Artificial Intelligence in Clinical Decision Support Systems for Oncology, Int. J. Sci, 20, pp. 79-86, (2023); Niraula D., Sun W., Jin J., Dinov I.D., Cuneo K., Jamaluddin J., Matuszak M.M., Luo Y., Lawrence T.S., Jolly S., Et al., A Clinical Decision Support System for AI-Assisted Decision-Making in Response-Adaptive Radiotherapy (ARCliDS), Sci. Rep, 13, (2023); Naiseh M., Al-Thani D., Jiang N., Ali R., How the Different Explanation Classes Impact Trust Calibration: The Case of Clinical Decision Support Systems, Int. J. Hum. Comput. Stud, 169, (2023); Lu S.C., Swisher C.L., Chung C., Jaffray D., Sidey-Gibbons C., On the Importance of Interpretable Machine Learning Predictions to Inform Clinical Decision Making in Oncology, Front. Oncol, 13, (2023); Hager P., Jungmann F., Holland R., Bhagat K., Hubrecht I., Knauer M., Vielhauer J., Makowski M., Braren R., Kaissis G., Et al., Evaluation and Mitigation of the Limitations of Large Language Models in Clinical Decision-Making, Nat. Med, 30, pp. 2613-2622, (2024); Shafi I., Din S., Farooq S., de la Torre Diez I., Brenosa J., Martinez Espinosa J.C., Ashraf I., Design and Development of Patient Health Tracking, Monitoring and Big Data Storage Using Internet of Things and Real Time Cloud Computing, PLoS ONE, 19, (2024); Shafi I., Din S., Khan A., Diez I.D.L.T., Casanova R., Pifarre K.T., Ashraf I., An Effective Method for Lung Cancer Diagnosis from CT Scan Using Deep Learning-Based Support Vector Network, Cancers, 14, (2022); Shafi I., Ansari S., Din S., Jeon G., Paul A., Artificial Neural Networks as Clinical Decision Support Systems, Proceedings of the Concurrency and Computation: Practice and Experience, 33, (2021); Ramgopal S., Sanchez-Pinto L.N., Horvat C.M., Carroll M.S., Luo Y., Florin T.A., Artificial Intelligence-Based Clinical Decision Support in Pediatrics, Pediatr. Res, 93, pp. 334-341, (2023); Ferdush J., Begum M., Hossain S.T., ChatGPT and Clinical Decision Support: Scope, Application, and Limitations, Ann. Biomed. Eng, 52, pp. 1119-1124, (2024); Liao Z., Wang J., Shi Z., Lu L., Tabata H., Revolutionary Potential of ChatGPT in Constructing Intelligent Clinical Decision Support Systems, Ann. Biomed. Eng, 52, pp. 125-129, (2024); Shafi I., Ansari S., Din S., Ashraf I., Cancer Detection and Classification Using a Simplified Binary State Vector Machine, Med. Biol. Eng. Comput, 62, pp. 1491-1501, (2024); Casal-Guisande M., Fernandez-Villar A., Mosteiro-Anon M., Comesana-Campos A., Cerqueiro-Pequeno J., Torres-Duran M., Integrating Tabular Data through Image Conversion for Enhanced Diagnosis: A Novel Intelligent Decision Support System for Stratifying Obstructive Sleep Apnoea Patients Using Convolutional Neural Networks, Digit. Health, 10, (2024); Corte-Real J., Dutra I., Rocha R., On Applying Probabilistic Logic Programming to Breast Cancer Data, Proceedings of the Inductive Logic Programming, pp. 31-45, (2018); Ferreira P., Dutra I., Salvini R., Burnside E., Interpretable Models to Predict Breast Cancer, Proceedings of the 2016 IEEE International Conference on Bioinformatics and Biomedicine, BIBM 2016, pp. 1507-1511, (2016); Casal-Guisande M., Comesana-Campos A., Dutra I., Cerqueiro-Pequeno J., Bouza-Rodriguez J.-B., Design and Development of an Intelligent Clinical Decision Support System Applied to the Evaluation of Breast Cancer Risk, J. Pers. Med, 12, (2022); Casal-Guisande M., Comesana-Campos A., Nunez-Fernandez M., Torres-Duran M., Fernandez-Villar A., Proposal and Definition of an Intelligent Clinical Decision Support System Applied to the Prediction of Dyspnea after 12 Months of an Acute Episode of COVID-19, Biomedicines, 12, (2024); Corbacho-Abelaira D., Casal-Guisande M., Corbacho-Abelaira F., Arnaiz-Fernandez M., Trinidad-Lopez C., Delgado Sanchez-Gracian C., Sanchez-Montanes M., Ruano-Ravina A., Fernandez-Villar A., Proposal and Definition of an Intelligent Decision- Support System Based on Deep Learning Techniques for the Management of Possible COVID-19 Cases in Patients Attending Emergency Departments, IEEE Access, 12, pp. 95035-95046, (2024); Casal-Guisande M., Cerqueiro-Pequeno J., Comesana-Campos A., Bouza-Rodriguez J.B., Proposal of a Methodology Based on Expert Systems for the Treatment of Diabetic Foot Condition, Proceedings of the Eighth International Conference on Technological Ecosystems for Enhancing Multiculturality, Association for Computing Machinery, pp. 491-495; Casal-Guisande M., Ceide-Sandoval L., Mosteiro-Anon M., Torres-Duran M., Cerqueiro-Pequeno J., Bouza-Rodriguez J.-B., Fernandez-Villar A., Comesana-Campos A., Design of an Intelligent Decision Support System Applied to the Diagnosis of Obstructive Sleep Apnea, Diagnostics, 13, (2023); Casal-Guisande M., Torres-Duran M., Mosteiro-Anon M., Cerqueiro-Pequeno J., Bouza-Rodriguez J.-B., Fernandez-Villar A., Comesana-Campos A., Design and Conceptual Proposal of an Intelligent Clinical Decision Support System for the Diagnosis of Suspicious Obstructive Sleep Apnea Patients from Health Profile, Int. J. Environ. Res. Public Health, 20, (2023); Casal-Guisande M., Comesana-Campos A., Cerqueiro-Pequeno J., Bouza-Rodriguez J.B., Design and Definition of a New Decision Support System Aimed to the Hierarchization of Patients Candidate to Be Admitted to Intensive Care Units, Healthcare, 10, (2022); Casal-Guisande M., Comesana-Campos A., Cerqueiro-Pequeno J., Bouza-Rodriguez J.-B., Design and Development of a Methodology Based on Expert Systems, Applied to the Treatment of Pressure Ulcers, Diagnostics, 10, (2020); Gayap H.T., Akhloufi M.A., Deep Machine Learning for Medical Diagnosis, Application to Lung Cancer Detection: A Review, BioMedInformatics, 4, pp. 236-284, (2024); Zheng L., Eniola E., Wang J., Machine Learning for Colorectal Cancer Risk Prediction, Proceedings of the 2021 International Conference on Cyber-Physical Social Intelligence, ICCSI 2021; Ghazal S., Sauthier M., Brossier D., Bouachir W., Jouvet P.A., Noumeir R., Using Machine Learning Models to Predict Oxygen Saturation Following Ventilator Support Adjustment in Critically Ill Children: A Single Center Pilot Study, PLoS ONE, 14, (2019); Kassania S.H., Kassanib P.H., Wesolowskic M.J., Schneidera K.A., Detersa R., Automatic Detection of Coronavirus Disease (COVID-19) in X-Ray and CT Images: A Machine Learning Based Approach, Biocybern. Biomed. Eng, 41, pp. 867-879, (2021); Jiang Y., Yang Z.G., Wang J., Shi R., Han P.L., Qian W.L., Yan W.F., Li Y., Unsupervised Machine Learning Based on Clinical Factors for the Detection of Coronary Artery Atherosclerosis in Type 2 Diabetes Mellitus, Cardiovasc. Diabetol, 21, (2022); Smith L.A., Oakden-Rayner L., Bird A., Zeng M., To M.S., Mukherjee S., Palmer L.J., Machine Learning and Deep Learning Predictive Models for Long-Term Prognosis in Patients with Chronic Obstructive Pulmonary Disease: A Systematic Review and Meta-Analysis, Lancet Digit. Health, 5, pp. e872-e881, (2023); Feng Y., Wang Y., Zeng C., Mao H., Artificial Intelligence and Machine Learning in Chronic Airway Diseases: Focus on Asthma and Chronic Obstructive Pulmonary Disease, Int. J. Med. Sci, 18, (2021); Liao K.M., Liu C.F., Chen C.J., Shen Y.T., Machine Learning Approaches for Predicting Acute Respiratory Failure, Ventilator Dependence, and Mortality in Chronic Obstructive Pulmonary Disease, Diagnostics, 11, (2021); Khanna V.V., Chadaga K., Sampathila N., Prabhu S., Rajagopala Chadaga P., A Machine Learning and Explainable Artificial Intelligence Triage-Prediction System for COVID-19, Decis. Anal. J, 7, (2023); Goto T., Jo T., Matsui H., Fushimi K., Hayashi H., Yasunaga H., Machine Learning-Based Prediction Models for 30-Day Readmission after Hospitalization for Chronic Obstructive Pulmonary Disease, COPD J. Chronic Obstr. Pulm. Dis, 16, pp. 338-343, (2019); Liew C.Q., Chen Y.P., Gao J.W., Ko C.H., Tsai C.L., Predicting COPD Readmissions: A Novel 2e Index with Traditional Regression and Machine-Learning Approaches, Intern. Emerg. Med, (2024); Wang L., Li G., Ezeana C.F., Ogunti R., Puppala M., He T., Yu X., Wong S.S.Y., Yin Z., Roberts A.W., Et al., An AI-Driven Clinical Care Pathway to Reduce 30-Day Readmission for Chronic Obstructive Pulmonary Disease (COPD) Patients, Sci. Rep, 12, (2022); Li M., Cheng K., Ku K., Li J., Hu H., Ung C.O.L., Modelling 30-Day Hospital Readmission after Discharge for COPD Patients Based on Electronic Health Records, NPJ Prim. Care Respir. Med, 33, (2023); Zhang R., Lu H., Chang Y., Zhang X., Zhao J., Li X., Prediction of 30-Day Risk of Acute Exacerbation of Readmission in Elderly Patients with COPD Based on Support Vector Machine Model, BMC Pulm. Med, 22, (2022); Lopez K., Li H., Lipkin-Moore Z., Kay S., Rajeevan H., Davis J.L., Wilson F.P., Rochester C.L., Gomez J.L., Deep Learning Prediction of Hospital Readmissions for Asthma and COPD, Respir. Res, 24, (2023); Verma V.K., Lin W.Y., Machine Learning-Based 30-Day Hospital Readmission Predictions for COPD Patients Using Physical Activity Data of Daily Living with Accelerometer-Based Device, Biosensors, 12, (2022); Mohamed I., Fouda M.M., Hosny K.M., Machine Learning Algorithms for COPD Patients Readmission Prediction: A Data Analytics Approach, IEEE Access, 10, pp. 15279-15287, (2022); Fernandez Villar A., Golpe Gomez R., Gonzalez Montaos A., Fernandez Garcia S., Pazos Area L., Priegue Carrera A., Ruano Ravina A., Represas Represas C., The Impact of the SARS-CoV-2 Pandemic on the Demographic, Clinical and Social Profiles of Patients Admitted to the Pneumology Department for a COPD Exacerbation, PLoS ONE, 18, (2023); Fernandez-Garcia S., Represas-Represas C., Ruano-Ravina A., Mouronte-Roibas C., Botana-Rial M., Ramos-Hernandez C., Fernandez-Villar A., Social and Clinical Predictors of Short- and Long-Term Readmission after a Severe Exacerbation of Copd, PLoS ONE, 15, (2020); Galli S., Feature Selection in Machine Learning with Python, (2022); Jeon H., Oh S., Hybrid-Recursive Feature Elimination for Efficient Feature Selection, Appl. Sci, 10, (2020); Flach P.A., Machine Learning: The Art and Science of Algorithms That Make Sense of Data, (2013); Mamdani E.H., Assilian S., An Experiment in Linguistic Synthesis with a Fuzzy Logic Controller, Int. J. Man Mach. Stud, 7, pp. 1-13, (1975); Mamdani E.H., Advances in the Linguistic Synthesis of Fuzzy Controllers, Int. J. Man Mach. Stud, 8, pp. 669-678, (1976); Mamdani E.H., Application of Fuzzy Logic to Approximate Reasoning Using Linguistic Synthesis, IEEE Trans. Comput, C–26, pp. 1182-1191, (1977); Ross T.J., Fuzzy Logic with Engineering Applications, (2010); Wang L.X., Mendel J.M., Generating Fuzzy Rules by Learning from Examples, IEEE Trans. Syst. Man Cybern, 22, pp. 1414-1427, (1992); Casal-Guisande M., Cerqueiro-Pequeno J., Bouza-Rodriguez J.-B., Comesana-Campos A., Integration of the Wang & Mendel Algorithm into the Application of Fuzzy Expert Systems to Intelligent Clinical Decision Support Systems, Mathematics, 11, (2023); Boughorbel S., Jarray F., El-Anbari M., Optimal Classifier for Imbalanced Data Using Matthews Correlation Coefficient Metric, PLoS ONE, 12, (2017); Chicco D., Jurman G., The Advantages of the Matthews Correlation Coefficient (MCC) over F1 Score and Accuracy in Binary Classification Evaluation, BMC Genom, 21, (2020); Guilford J.P., Psychometric Methods, (1954)	M. Casal-Guisande; Fundación Pública Galega de Investigación Biomédica Galicia Sur, Hospital Álvaro Cunqueiro, Vigo, 36312, Spain; email: manuel.casal.guisande@uvigo.es		Multidisciplinary Digital Publishing Institute (MDPI)						20754418				English	Diagn.	Article	Final	All Open Access; Gold Open Access	Scopus	2-s2.0-85217790279
Andrikopoulou E.; Thwaites T.; Vos R.D.	Andrikopoulou, Elisavet (57210190742); Thwaites, Thomas (58932762200); Vos, Ruth De (58933215500)	57210190742; 58932762200; 58933215500	Rapport and ethics in a digital world: impact on individuals	2023	ERS Monograph	2023	107		131			1	10.1183/2312508X.10001223	https://www.scopus.com/inward/record.uri?eid=2-s2.0-85187141526&doi=10.1183%2f2312508X.10001223&partnerID=40&md5=a4c14b93569d754552f2bfc8b6ed912b	School of Computing, University of Portsmouth, Portsmouth, United Kingdom; General Practitioner (locum), NHS North West London, London, United Kingdom; Portsmouth Hospitals University NHS Trust, Portsmouth, United Kingdom	Andrikopoulou E., School of Computing, University of Portsmouth, Portsmouth, United Kingdom; Thwaites T., General Practitioner (locum), NHS North West London, London, United Kingdom; Vos R.D., Portsmouth Hospitals University NHS Trust, Portsmouth, United Kingdom	Technology and healthcare have now been closely interlinked for many decades, but since the coronavirus disease 2019 pandemic, technology has infiltrated even the most non-technological fields. Technology now dominates medical consultations and, although technological advancements have revolutionised healthcare delivery, the human elements involved in healthcare delivery remain critical to effective clinical interactions. The essence of healthcare continues to lie in human contact and in the “humanness” underpinning these interactions. The emotional support that emanates from “humanness” can significantly affect the patient’s well-being and help them cope with the psychological impact of their illness, improve their resilience, and increase their satisfaction with their care. This chapter discusses the technology element in the clinician–patient relationship, focusing on trust, empathy, ethical considerations and humanness, and also discusses the potential risk to the clinician–patient relationship when there are technological problems. © ERS 2023.		Article; artificial intelligence; asthma; attitude to health; bibliometrics; caregiver; chronic obstructive lung disease; communication technology; continuous glucose monitoring; cost effectiveness analysis; data privacy; decision making; digital health technology; doctor patient relationship; electronic health record; emotional support; empathy; ethical dilemma; ethics; face-to-face consultation; general practitioner; glycemic control; health care personnel; health care quality; health care system; health insurance; health practitioner; health service; heart rate; human; information technology; Internet; medical informatics; medication compliance; outpatient; patient care; patient education; patient satisfaction; perception; psychological resilience; pulmonary rehabilitation; respiratory tract infection; telecare; telemedicine; telemonitoring; trust; video consultation			Tableau version 2022.3.6, Tableau, United States	Tableau, United States			Warren LR, Clarke J, Arora S, Et al., Improving data sharing between acute hospitals in England: an overview of health record system distribution and retrospective observational analysis of inter-hospital transitions of care, BMJ Open, 9, (2019); Kontopantelis E, Stevens RJ, Helms PJ, Et al., Spatial distribution of clinical computer systems in primary care in England in 2016 and implications for primary care electronic medical record databases: a cross-sectional population study, BMJ Open, 8, (2018); Sari Kundt F, Enthaler N, Dieplinger AM, Et al., Multiprofessional COPD care in Austria – challenges and approaches: results of a qualitative study, Wien Klin Wochenschr, 130, pp. 371-381, (2018); Andrikopoulou E, Scott PJ, Herrera H., Important design features of personal health records to improve medication adherence for patients with long-term conditions: protocol for a systematic literature review, JMIR Res Protoc, 7, (2018); Andrikopoulou E, Scott P, Herrera H, Et al., What are the important design features of personal health records to improve medication adherence for patients with long-term conditions? A systematic literature review, BMJ Open, 9, (2019); Scott P, Adedeji T, Nakkas H, Et al., One Health in a digital world: technology, data, information and knowledge, Yearb Med Inform, (2023); Benis A, Tamburis O, Chronaki C, Et al., One Digital Health: a unified framework for future health ecosystems, J Med Internet Res, 23, (2021); Hellin T., The physician–patient relationship: recent developments and changes, Haemophilia, 8, pp. 450-454, (2002); Szasz TS, Hollender MH., A contribution to the philosophy of medicine; the basic models of the doctor–patient relationship, AMA Arch Intern Med, 97, pp. 585-592, (1956); Kelley JM, Kraft-Todd G, Schapira L, Et al., The influence of the patient–clinician relationship on healthcare outcomes: a systematic review and meta-analysis of randomized controlled trials, PLoS One, 9, (2014); Shelley BM, Sussman AL, Williams RL, Et al., ‘They don’t ask me so I don’t tell them’: patient–clinician communication about traditional, complementary, and alternative medicine, Ann Fam Med, 7, pp. 139-147, (2009); Lordon RJ, Mikles SP, Kneale L, Et al., How patient-generated health data and patient-reported outcomes affect patient–clinician relationships: a systematic review, Health Informatics J, 26, pp. 2689-2706, (2020); Ridd M, Shaw A, Lewis G, Et al., The patient–doctor relationship: a synthesis of the qualitative literature on patients’ perspectives, Br J Gen Pract, 59, pp. e116-e133, (2009); 2017 Global Health Care Sector Outlook, (2017); Mittelstadt B., The impact of artificial intelligence on the doctor–patient relationship, (2021); Cordova Gonzalez GA., Electronic health records: its effects on the doctor–patient relationship and the role of the computer in the clinical setting, Health Technol, 12, pp. 305-311, (2022); Johnson M., Technology and older persons: ageing in the digital era, International Telecommunication Union (ITU) Hub, (2021); Goodwin N, Curry N, Naylor C, Et al., Managing people with long-term conditions. An inquiry into the quality of general practice in England, (2010); Andrikopoulou E., A mixed methods study of electronic personal health record design and use for people with long-term conditions, (2021); Walshe K, Offen N., A very public failure: lessons for quality improvement in healthcare organisations from the Bristol Royal Infirmary, Qual Health Care, 10, pp. 250-256, (2001); Ishigure Y., Trends, standardization, and interoperability of healthcare information; de Lusignan S, Krause P., The Hayes principles: learning from the national pilot of information technology and core generalisable theory in informatics, Inform Prim Care, 18, pp. 73-77, (2010); Oyeyemi AO, Scott P., Interoperability in health and social care: organizational issues are the biggest challenge, J Innov Health Inform, 25, pp. 196-198, (2018); da Luz PL., Telemedicine and the doctor/patient relationship, Arq Bras Cardiol, 113, pp. 100-102, (2019); Menage J., Why telemedicine diminishes the doctor–patient relationship, BMJ, 371, (2020); Orrange S, Patel A, Mack WJ, Et al., Patient satisfaction and trust in telemedicine during the COVID-19 pandemic: retrospective observational study, JMIR Hum Factors, 8, (2021); Regulatory approaches to telemedicine, (2018); Yee V, Bajaj SS, Stanford FC., Paradox of telemedicine: building or neglecting trust and equity, Lancet Digit Health, 4, pp. e480-e481, (2022); Alsan M, Garrick O, Graziani G., Does diversity matter for health? Experimental evidence from Oakland, Am Econ Rev, 109, pp. 4071-4111, (2019); Joughin A, Ibitoye S, Crees A, Et al., Developing a virtual geriatric perioperative medicine clinic: a mixed methods healthcare improvement study, Age Ageing, 50, pp. 1391-1396, (2021); Morrissey EC, Casey M, Glynn LG, Et al., Smartphone apps for improving medication adherence in hypertension: patients’ perspectives, Patient Prefer Adherence, 12, pp. 813-822, (2018); Lupton D., Young people’s use of digital health technologies in the Global North: narrative review, J Med Internet Res, 23, (2021); Ignatowicz A, Slowther AM, Elder P, Et al., Ethical implications of digital communication for the patient– clinician relationship: analysis of interviews with clinicians and young adults with long term conditions (the LYNC study), BMC Med Ethics, 19, (2018); Jhala M, Menon R., Examining the impact of an asynchronous communication platform versus existing communication methods: an observational study, BMJ Innov, 7, pp. 68-74, (2021); Yan M, Tan H, Jia L, Et al., The antecedents of poor doctor–patient relationship in mobile consultation: a perspective from computer-mediated communication, Int J Environ Res Public Health, 17, (2020); Troncone A, Cascella C, Chianese A, Et al., Doctor–patient relationship in synchronous/real-time video-consultations and in-person visits: an investigation of the perceptions of young people with type 1 diabetes and their parents during the COVID-19 pandemic, Int J Behav Med, 29, pp. 638-647, (2022); Bourne S, De Vos R, North M, Et al., Online versus face-to-face pulmonary rehabilitation for patients with chronic obstructive pulmonary disease: randomised controlled trial, BMJ Open, 7, (2017); Lee M, Kang D, Joi Y, Et al., Graphical user interface design to improve understanding of the patient-reported outcome symptom response, PLoS One, 18, (2023); Wilson TE, Hennessy EA, Falzon L, Et al., Effectiveness of interventions targeting self-regulation to improve adherence to chronic disease medications: a meta-review of meta-analyses, Health Psychol Rev, 14, pp. 66-85, (2020); Bosworth HB, Blalock DV, Hoyle RH, Et al., The role of psychological science in efforts to improve cardiovascular medication adherence, Am Psychol, 73, pp. 968-980, (2018); Weidner G, Sieverding M, Chesney MA., The role of self-regulation in health and illness, Psychol Health Med, 21, pp. 135-137, (2016); What are affordances?; Norman DA., The Design of Everyday Things, (2013); Clarke JM, Warren LR, Arora S, Et al., Guiding interoperable electronic health records through patient-sharing networks, NPJ Digit Med, 1, (2018); Pearlman RL, Le PB, Brodell RT, Et al., Evaluation of patient attitudes towards the technical experience of synchronous teledermatology in the era of COVID-19, Arch Dermatol Res, 313, pp. 769-772, (2021); Marincowitz GJO., Mutual participation in the health worker–patient relationship, South African Fam Pract, 46, pp. 30-33, (2004); Kaba R, Sooriakumaran P., The evolution of the doctor–patient relationship, Int J Surg, 5, pp. 57-65, (2007); Mesko B, Rado N, Gyorffy Z., Opinion leader empowered patients about the era of digital health: a qualitative study, BMJ Open, 9, (2019); Alkureishi MA, Lee WW, Lyons M, Et al., Impact of electronic medical record use on the patient–doctor relationship and communication: a systematic review, J Gen Intern Med, 31, pp. 548-560, (2016); Oliver BGG, Robinson P, Peters M, Et al., Viral infections and asthma: an inflammatory interface?, Eur Respir J, 44, pp. 1666-1681, (2014); Mitchell A., A NICE perspective on computable biomedical knowledge, BMJ Health Care Inform, 27, (2020); What is computable biomedical knowledge?; Thiedke CC., What do we really know about patient satisfaction?, Fam Pract Manag, 14, pp. 33-36, (2007); Scott PJ, Curley PJ, Williams PB, Et al., Measuring the operational impact of digitized hospital records: a mixed methods study, BMC Med Inform Decis Mak, 16, (2016); Andrikopoulou E, Scott P., What personal health records are people with long-term conditions using?, HCI International 2022 Posters. Communications in Computer and Information Science, 1580, (2022); Dover AR, Stimson RH, Zammitt NN, Et al., Flash glucose monitoring improves outcomes in a type 1 diabetes clinic, J Diabetes Sci Technol, 11, pp. 442-443, (2017); Fokkert MJ, van Dijk PR, Edens MA, Et al., Performance of the FreeStyle Libre Flash glucose monitoring system in patients with type 1 and 2 diabetes mellitus, BMJ Open Diabetes Res Care, 5, (2017); Wright LA, Hirsch IB., Metrics beyond hemoglobin A1C in diabetes management: time in range, hypoglycemia, and other parameters, Diabetes Technol Ther, 19, pp. S16-S26, (2017); Castellana M, Parisi C, Di Molfetta S, Et al., Efficacy and safety of flash glucose monitoring in patients with type 1 and type 2 diabetes: a systematic review and meta-analysis, BMJ Open Diabetes Res Care, 8, (2020); Hoss U, Budiman ES., Factory-calibrated continuous glucose sensors: the science behind the technology, Diabetes Technol Ther, 19, pp. S44-S50, (2017); Bates TB., Graphene-based sensor could improve evaluation, diagnosis and treatment of asthma, Rutgers Today, (2017); Shipman M., New devices, wearable system aim to predict, prevent asthma attacks, (2016); Reeder B, David A., Health at hand: a systematic review of smart watch uses for health and wellness, J Biomed Inform, 63, pp. 269-276, (2016); Zettl UK, Bauer-Steinhusen U, Glaser T, Et al., Evaluation of an electronic diary for improvement of adherence to interferon beta-1b in patients with multiple sclerosis: design and baseline results of an observational cohort study, BMC Neurol, 13, (2013); Scott P, Andrikopoulou E, Nakkas H, Et al., Exploring the role of the Care and Health Information Exchange (CHIE) in clinical decision-making: a realist evaluation, medRxiv, (2020); Dong Y, Mun SK, Wang Y., A blockchain-enabled sharing platform for personal health records, Heliyon, 9, (2023); Savoska S, Blazeska-Tabakovska N, Jolevski I, Et al., Integration of IoMT sensors’ data from mobile applications into cloud based personal health record, ICT Innovations 2021. Digital Transformation. Communications in Computer and Information Science, 1521, (2022); McDonald CJ., The barriers to electronic medical record systems and how to overcome them, J Am Med Inform Assoc, 4, pp. 213-221, (1997); Shabot MM., Ten commandments for implementing clinical information systems, Proc (Bayl Univ Med Cent), 17, pp. 265-269, (2004); Seroussi B, Hollis KF, Soualmia LF., Transparency of health informatics processes as the condition of healthcare professionals’ and patients’ trust and adoption: the rise of ethical requirements, Yearb Med Inform, 29, pp. 7-10, (2020); Masters K., Health informatics ethics, Health Informatics Practical Guide, pp. 233-252, (2018); Friedman CP, Rubin JC, Sullivan KJ., Toward an information infrastructure for global health improvement, Yearb Med Inform, 26, pp. 16-23, (2017); World Medical Association Declaration of Helsinki: ethical principles for medical research involving human subjects, JAMA, 310, pp. 2191-2194, (2013); Regulation (EU) 2016/679 of the European Parliament and of the Council of 27 April 2016 on the protection of natural persons with regard to the processing of personal data and on the free movement of such data, and repealing Directive 95/46/EC (General Data Protection Regulation), (2016); Data Protection Act 2018; Friedman CP, Wyatt JC, Ash JS., Ethics, safety, and closing thoughts, Evaluation Methods in Biomedical and Health Informatics, pp. 475-495, (2022); Li L, Qin L, Xu Z, Et al., Using artificial intelligence to detect COVID-19 and community-acquired pneumonia based on pulmonary CT: evaluation of the diagnostic accuracy, Radiology, 296, pp. E65-E71, (2020); Wynants L, Van Calster B, Collins GS, Et al., Prediction models for diagnosis and prognosis of covid-19: systematic review and critical appraisal, BMJ, 369, (2020); Wolfe R, Carlin J., Statistical models for respiratory disease diagnosis and prognosis, Respirology, 20, pp. 541-547, (2015); Abramson MJ, Wolfe R., Prediction models in respiratory medicine, Respirology, 25, pp. 666-667, (2020); Wildes DM, Chisale M, Drew RJ, Et al., A systematic review of clinical prediction rules to predict hospitalisation in children with lower respiratory infection in primary care and their validation in a new cohort, EClinicalMedicine, 41, (2021); Liao W, Coupland CAC, Burchardt J, Et al., Predicting the future risk of lung cancer: development, and internal and external validation of the CanPredict (lung) model in 19.67 million people and evaluation of model performance against seven other risk prediction models, Lancet Respir Med, 11, pp. 685-697, (2023); Kang J, Kang J, Seo WJ, Et al., Prediction models for respiratory outcomes in patients with COVID-19: integration of quantitative computed tomography parameters, demographics, and laboratory features, J Thorac Dis, 15, pp. 1506-1516, (2023); Honkoop P, Usmani O, Bonini M., The current and future role of technology in respiratory care, Pulm Ther, 8, pp. 167-179, (2022); Joumaa H, Sigogne R, Maravic M, Et al., Artificial intelligence to differentiate asthma from COPD in medico-administrative databases, BMC Pulm Med, 22, (2022); Bendavid I, Statlender L, Shvartser L, Et al., A novel machine learning model to predict respiratory failure and invasive mechanical ventilation in critically ill patients suffering from COVID-19, Sci Rep, 12, (2022); Gradisteanu Pircalabioru G, Iliescu FS, Mihaescu G, Et al., Advances in the rapid diagnostic of viral respiratory tract infections, Front Cell Infect Microbiol, 12, (2022); Qiu J, Li L, Sun J, Et al., Large AI models in health informatics: applications, challenges, and the future, (2023); Zhuo TY, Huang Y, Chen C, Et al., Red teaming ChatGPT via jailbreaking: bias, robustness, reliability and toxicity, (2023); DCB0160: Clinical Risk Management: its Application in the Deployment and Use of Health IT Systems, (2018); DCB0129: Clinical Risk Management: its Application in the Manufacture of Health IT Systems, (2018); Regulating medical devices in the UK; The FAIR data principles; Ho CWL., Operationalizing “One Health” as “One Digital Health” through a global framework that emphasizes fair and equitable sharing of benefits from the use of artificial intelligence and related digital technologies, Front Public Health, 10, (2022); Kothari CR., Research Methodology: Methods and Techniques, (2004); de Zulueta P., Touch matters: COVID-19, physical examination, and 21st century general practice, Br J Gen Pract, 70, pp. 594-595, (2020); Balint M., The doctor, his patient, and the illness, Lancet, 268, pp. 683-688, (1955); Bensing J., Doctor–patient communication and the quality of care, Soc Sci Med, 32, pp. 1301-1310, (1991); Relationship-based care; Ha JF, Longnecker N., Doctor–patient communication: a review, Ochsner J, 10, pp. 38-43, (2010); Arora NK., Interacting with cancer patients: the significance of physicians’ communication behavior, Soc Sci Med, 57, pp. 791-806, (2003); Chio A, Montuschi A, Cammarosano S, Et al., ALS patients and caregivers communication preferences and information seeking behaviour, Eur J Neurol, 15, pp. 55-60, (2008); Horne R, Price D, Cleland J, Et al., Can asthma control be improved by understanding the patient’s perspective?, BMC Pulm Med, 7, (2007); Taylor SJC, Pinnock H., Supported self-management for respiratory conditions in primary care, Prim Care Respir Update, 4, pp. 11-15, (2017); Bikker AP, Mercer SW, Reilly D., A pilot prospective study on the consultation and relational empathy, patient enablement, and health changes over 12 months in patients going to the Glasgow Homoeopathic Hospital, J Altern Complement Med, 11, pp. 591-600, (2005); Choi SM, Lee J, Park YS, Et al., Effect of verbal empathy and touch on anxiety relief in patients undergoing flexible bronchoscopy: can empathy reduce patients’ anxiety?, Respiration, 92, pp. 380-388, (2016); Jeffrey D., Clarifying empathy: the first step to more humane clinical care, Br J Gen Pract, 66, pp. e143-e145, (2016); Spiro H., Commentary: the practice of empathy, Acad Med, 84, pp. 1177-1179, (2009); Pelau C, Dabija DC, Ene I., What makes an AI device human-like? The role of interaction quality, empathy and perceived psychological anthropomorphic characteristics in the acceptance of artificial intelligence in the service industry, Comput Human Behav, 122, (2021); Srinivasan R, San Miguel Gonzalez B., The role of empathy for artificial intelligence accountability, J Responsible Technol, 9, (2022); Montemayor C, Halpern J, Fairweather A., In principle obstacles for empathic AI: why we can’t replace human empathy in healthcare, AI Soc, 37, pp. 1353-1359, (2022); Wu J., Empathy in artificial intelligence, Forbes, (2019); Shao R., An empathetic AI for mental health intervention: conceptualizing and examining artificial empathy, EMPATHICH ‘23: Proceedings of the 2nd Empathy-Centric Design Workshop, pp. 1-6, (2023); Kim H, Jung I, Lim YK., Understanding the negative aspects of user experience in human-likeness of voice-based conversational agents, DIS ‘2022: Proceedings of the 2022 ACM Designing Interactive Systems Conference, pp. 1418-1427, (2022); Saha S, Beach MC, Cooper LA., Patient centeredness, cultural competence and healthcare quality, J Natl Med Assoc, 100, pp. 1275-1285, (2008); Betancourt JR, Green AR, Carrillo JE, Et al., Defining cultural competence: a practical framework for addressing racial/ethnic disparities in health and health care, Public Health Rep, 118, pp. 293-302, (2003); Mougin F, Hollis KF, Soualmia LF., Inclusive digital health, Yearb Med Inform, 31, pp. 2-6, (2022); Dickert NW, Kass NE., Understanding respect: learning from patients, J Med Ethics, 35, pp. 419-423, (2009); Personalised Health and Care 2020: A Framework for Action, (2014); Five Year Forward View, (2014); Pinnock H, Noble M, Lo D, Et al., Personalised management and supporting individuals to live with their asthma in a primary care setting, Expert Rev Respir Med, 17, pp. 577-596, (2023); Pinnock H, Parke HL, Panagioti M, Et al., Systematic meta-review of supported self-management for asthma: a healthcare perspective, BMC Med, 15, (2017); Slevin P, Kessie T, Cullen J, Et al., Exploring the potential benefits of digital health technology for the management of COPD: a qualitative study of patient perceptions, ERJ Open Res, 5, pp. 00239-2018, (2019); Farmer A, Williams V, Velardo C, Et al., Self-management support using a digital health system compared with usual care for chronic obstructive pulmonary disease: randomized controlled trial, J Med Internet Res, 19, (2017); Jackson CL, Bolen S, Brancati FL, Et al., A systematic review of interactive computer-assisted technology in diabetes care. Interactive information technology in diabetes care, J Gen Intern Med, 21, pp. 105-110, (2006); 2018 Global Health Care Outlook: The Evolution of Smart Health Care, (2018); Andrikopoulou E, Scott P., Personal health records an approach to answer: what works for whom in what circumstances?, Stud Health Technol Inform, 294, pp. 725-729, (2022); NHS Long Term Plan, (2019); Delaney LJ., Patient-centred care as an approach to improving health care in Australia, Collegian, 25, pp. 119-123, (2018); Demography: Future Trends, (2012); Policy Paper State Pension Age Review 2023	E. Andrikopoulou; School of Computing, University of Portsmouth, Portsmouth, United Kingdom; email: elisavet.andrikopoulou@port.ac.uk		European Respiratory Society						2312508X				English	ERS Monogr.	Article	Final		Scopus	2-s2.0-85187141526
Yu Y.; Du N.; Zhang Z.; Huang W.; Li M.	Yu, Yongfu (58418368500); Du, Nannan (58317675700); Zhang, Zhongteng (58419720200); Huang, Weihong (57202800154); Li, Min (56908226400)	58418368500; 58317675700; 58419720200; 57202800154; 56908226400	Machine Learning-Assisted Diagnosis Model for Chronic Obstructive Pulmonary Disease	2023	International Journal of Information Technologies and Systems Approach	16	3					1	10.4018/IJITSA.324760	https://www.scopus.com/inward/record.uri?eid=2-s2.0-85163811567&doi=10.4018%2fIJITSA.324760&partnerID=40&md5=050c2e572f0e13411e04cd618d78b60d	School of Computer Science and Engineering, Central South University, China; Xiangya Hospital, Central South University, China; Central South University, China	Yu Y., School of Computer Science and Engineering, Central South University, China; Du N., Xiangya Hospital, Central South University, China; Zhang Z., Central South University, China; Huang W., Central South University, China; Li M., Xiangya Hospital, Central South University, China	Chronic obstructive pulmonary disease (COPD) is a long-term, irreversible, and progressive respiratory disease that often leads to lung function decline. Pulmonary function tests (PFTs) provide valuable information for diagnosing COPD; however, they are underutilised in clinical practice, with only a subset of test values being used for decision making. The final clinical diagnosis requires combining PFT results with patient information, symptoms, and other tests, such as imaging and blood analysis. This study aims to comprehensively utilise all the testing information in PFTs to assist in the diagnosis of COPD. Various machine learning models, such as logistic regression, support vector machine (SVM), k-nearest neighbour (KNN), random forest, decision tree, and XGBoost, have been employed to establish COPD diagnosis assistance models. The XGBoost model, trained with features extracted by the group LASSO algorithm, achieved the best performance, with an area under the receiver operating characteristic curve (ROC) of 0.90, 88.6% accuracy, and 98.5% sensitivity. This model can assist doctors in the clinical diagnosis and early prediction of COPD. © 2023 IGI Global. All rights reserved.	Chronic Obstructive Pulmonary Disease (COPD); Machine Learning; Pulmonary Function Test; Receiver Operating Characteristic Curve (ROC)	Decision trees; Diagnosis; Learning systems; Logistic regression; Nearest neighbor search; Support vector machines; Chronic obstructive pulmonary disease; Clinical diagnosis; Clinical practices; Diagnosis model; Lung function; Machine-learning; Pulmonary function test; Receiver operating characteristic curve; Receiver operating characteristic curves; Pulmonary diseases					National Key Research and Development Program of China, NKRDPC; Science and Technology Program of Hunan Province, (2022RC3013); Science and Technology Program of Hunan Province	This work is supported by Grant No.2022YFC2010200 from the National Key R&D Program of China and the science and technology innovation Program of Hunan Province (No. 2022RC3013).	Adeloye D., Chua S., Lee C., Basquill C., Papana A., Theodoratou E., Nair H., Gasevic D., Sridhar D., Campbell H., Chan K. Y., Sheikh A., Rudan I., Global and regional estimates of COPD prevalence: Systematic review and meta-analysis, Journal of Global Health, 5, 2, pp. 186-202, (2015); Alkhathlan B., Greening N., Harvey-Dunstan T., Singh S., Acute exacerbation of COPD: A qualitative exploration of the incident symptomatic experience, The European Respiratory Journal, 56, S64, (2020); Bhosale Y. H., Patnaik K. S., PulDi-COVID: Chronic obstructive pulmonary (lung) diseases with COVID-19 classification using ensemble deep convolutional neural network from chest X-ray images to minimize severity and mortality rates, Biomedical Signal Processing and Control, 81, (2023); Breiman L., Random forests, Machine Learning, 45, 1, pp. 5-32, (2001); Chang C. C., Lin C. J., LIBSVM: A library for support vector machines, ACM Transactions on Intelligent Systems and Technology, 2, 3, pp. 1-27, (2011); Chen T., Guestrin C., XGBoost: A scalable tree boosting system, Proceedings KDD, pp. 785-794, (2016); Corlateanu A., Mendez Y., Wang Y., Garnica R. D., Botnaru V., Siafakas N., Chronic obstructive pulmonary disease and phenotypes: A state-of-the-art, Pulmonology, 26, 2, pp. 95-100, (2020); Crapo R. O., Pulmonary-function testing, The New England Journal of Medicine, 331, 1, pp. 25-30, (1994); Deng Z., Zhu X., Cheng D., Zong M., Zhang S., Efficient kNN classification algorithm for big data, Neurocomputing, 195, 1, pp. 143-148, (2016); Galie N., Humbert M., Vachiery J. L., Gibbs S., Lang I., Torbicki A., Simonneau G., Peacock A., Noordegraaf A. V., Beghetti M., Ghofrani A., Sanchez M. A., Hansmann G., Klepetko W., Lancellotti P., Matucci M., McDonagh T., Pierard L. A., Trindade P. T., Hoeper M., Et al., 2015 ESC/ERS guidelines for the diagnosis and treatment of pulmonary hypertension: The joint task force for the diagnosis and treatment of pulmonary hypertension of the European Society of Cardiology (ESC) and the European Respiratory Society (ERS): Endorsed by Association for European Paediatric and Congenital Cardiology (AEPC), International Society for Heart and Lung Transplantation (ISHLT), European Heart Journal, 37, 1, pp. 67-119, (2016); Halpin D. M., Criner G. J., Papi A., Singh D., Anzueto A., Martinez F. J., Agusti A. A., Vogelmeier C. F., Global initiative for the diagnosis, management, and prevention of chronic obstructive lung disease. The 2020 GOLD science committee report on COVID-19 and chronic obstructive pulmonary disease, American Journal of Respiratory and Critical Care Medicine, 203, 1, pp. 24-36, (2021); Hasenstab K. A., Yuan N., Retson T., Conrad D. J., Kligerman S., Lynch D. A., Hsiao A., Automated CT staging of chronic obstructive pulmonary disease severity for predicting disease progression and mortality with a deep learning convolutional neural network, Radiology: Cardiothoracic Imaging, 3, 2, (2021); Ho T. T., Kim T., Kim W. J., Lee C. H., Chae K. J., Bak S. H., Kwon S. O., Jin G. Y., Park E. K., Choi S., A 3D-CNN model with CT-based parametric response mapping for classifying COPD subjects, Scientific Reports, 11, 1, pp. 1-12, (2021); Jordan M. I., Mitchell T. M., Machine learning: Trends, perspectives, and prospects, Science, 349, 6245, pp. 255-260, (2015); Kononenko I., Machine learning for medical diagnosis: History, state of the art and perspective, Artificial Intelligence in Medicine, 23, 1, pp. 89-109, (2001); Lavalley M. P., Logistic regression, Circulation, 117, 18, pp. 2395-2399, (2008); Leidy N. K., Malley K. G., Steenrod A. W., Mannino D. M., Make B. J., Bowler R. P., Thomashow B. M., Barr R. G., Rennard S. I., Houfek J. F., Yawn B. P., Han M. K., Meldrum C. A., Bacci E. D., Walsh J. W., Martinez F., Insight into best variables for COPD case identification: A random forests analysis, Chronic Obstructive Pulmonary Diseases: Journal of the COPD Foundation, 3, 1, pp. 406-418, (2016); Li C., Liu W., Guo R., Yin X., Jiang K., Du Y., Du Y., Zhu L., Lai B., Hu X., Yu D., Ma Y., PP-OCRv3: More attempts for the improvement of ultra lightweight OCR system, (2022); Li X., Wang Y., Ruiz R., A survey on sparse learning models for feature selection, IEEE Transactions on Cybernetics, 52, 3, pp. 1642-1660, (2022); Liao M., Wan Z., Yao C., Chen K., Bai X., Real-time scene text detection with differentiable binarization, Proceedings AAAI, pp. 11474-11481, (2020); Lopez-Campos J. L., Tan W., Soriano J. B., Global burden of COPD, Respirology (Carlton, Vic.), 21, 1, pp. 14-23, (2016); Lozano R., Naghavi M., Foreman K., Lim S., Shibuya K., Aboyans V., Adair T., Aggarwal R., Ahn S., Alvarado M., Andrews K., Anderson H. R., Atkinson C., Bennett D., Berry R. J., Bhalla K., Bikbov B., Bolliger I., Bucello C., Murray C. J., Et al., Global and regional mortality from 235 causes of death for 20 age groups in 1990 and 2010: A systematic analysis for the global burden of disease study 2010, Lancet, 380, 9859, pp. 2095-2128, (2012); Lundberg S. M., Lee S. I., A unified approach to interpreting model predictions, Proceedings of the Advances in Neural Information Processing Systems, pp. 4765-4774, (2017); Lundberg S. M., Nair B., Vavilala M. S., Horibe M., Eisses M. J., Adams T., Liston D. E., Low D. K., Newman S., Kim J., Lee S., Explainable machine-learning predictions for the prevention of hypoxaemia during surgery, Nature Biomedical Engineering, 2, 10, pp. 749-760, (2018); Martinez F. J., Chisholm A., Collard H. R., Flaherty K. R., Myers J., Raghu G., Walsh S. L., White E. S., Richeldi L., The diagnosis of idiopathic pulmonary fibrosis: Current and future approaches, The Lancet. Respiratory Medicine, 5, 1, pp. 61-71, (2017); Mostafaei S., Kazemnejad A., Jamalkandi S. A., Amirhashchi S., Donnelly S. C., Armstrong M. E., Doroudian M., Identification of novel genes in human airway epithelial cells associated with chronic obstructive pulmonary disease (COPD) using machine-based learning algorithms, Scientific Reports, 8, 1, pp. 1-20, (2018); Pellegrino R., Viegi G., Brusasco V., Crapo R. O., Burgos F., Casaburi R., Coates A., Grinten C. P. M., Gustafsson P., Hankinson J., Jensen R., Johnson D. C., Maclntyre N., Mckay R., Miller M. R., Navajas D., Pedersen O. F., Wanger J., Interpretative strategies for lung function tests, The European Respiratory Journal, 26, 5, pp. 948-968, (2005); Shi B., Bai X., Yao C., An end-to-end trainable neural network for image-based sequence recognition and its application to scene text recognition, IEEE Transactions on Pattern Analysis and Machine Intelligence, 39, 11, pp. 2298-2304, (2017); Spathis D., Vlamos P., Diagnosing asthma and chronic obstructive pulmonary disease with machine learning, Health Informatics Journal, 25, 3, pp. 811-827, (2019); Stekhoven D. J., Buhlmann P., MissForest-Non-parametric missing value imputation for mixed-type data, Bioinformatics (Oxford, England), 28, 1, pp. 112-118, (2012); Tang L. Y., Coxson H. O., Lam S., Leipsic J., Tam R. C., Sin D. D., Towards large-scale case-finding: Training and validation of residual networks for detection of chronic obstructive pulmonary disease using low-dose CT, The Lancet Digital Health, 2, 5, pp. e259-e267, (2020); Tibshirani R., Regression shrinkage and selection via the lasso, Journal of the Royal Statistical Society. Series B. Methodological, 58, 1, pp. 267-288, (1996); Tinkelman D. G., Price D. B., Nordyke R. J., Halbert R. J., Misdiagnosis of COPD and asthma in primary care patients 40 years of age and over, The Journal of Asthma, 43, 1, pp. 75-80, (2006); Topalovic M., Das N., Burgel P. R., Daenen M., Derom E., Haenebalcke C., Janssen R., Kerstjens H. A. M., Liistro G., Louis R., Ninane V., Pison C., Schlesser M., Vercauter P., Vogelmeier C. F., Wouters E., Wynants J., Janssens W., Artificial intelligence outperforms pulmonologists in the interpretation of pulmonary function tests, The European Respiratory Journal, 53, 4, (2019); Vestbo J., Hurd S. S., Agusti A. G., Jones P. W., Vogelmeier C., Anzueto A., Barnes P. J., Fabbri L. M., Martinez F. J., Nishimura M., Stockley R. A., Sin D. D., Rodriguez-Roisin R., Global strategy for the diagnosis, management, and prevention of chronic obstructive pulmonary disease: GOLD executive summary, American Journal of Respiratory and Critical Care Medicine, 187, 4, pp. 347-365, (2013); Vogelmeier C. F., Criner G. J., Martinez F. J., Anzueto A., Barnes P. J., Bourbeau J., Celli B. R., Chen R., Decramer M., Fabbri L. M., Frith P., Halpin D. M. G., Varela M. V., Nishimura M., Roche N., Rodriguez-Roisin R., Sin D. D., Singh D., Stockley R., Agusti A., Et al., Global strategy for the diagnosis, management, and prevention of chronic obstructive lung disease 2017 report. GOLD executive summary, American Journal of Respiratory and Critical Care Medicine, 195, 5, pp. 557-582, (2017); Willer K., Fingerle A. A., Noichl W., De Marco F., Frank M., Urban T., Schick R., Gustschin A., Gleich B., Herzen J., Koehler T., Yaroshenko A., Pralow T., Zimmermann G. S., Renger B., Sauter A. P., Pfeiffer D., Makowski M. R., Rummeny E. J., Pfeiffer F., Et al., X-ray dark-field chest imaging for detection and quantification of emphysema in patients with chronic obstructive pulmonary disease: A diagnostic accuracy study, The Lancet Digital Health, 3, 11, pp. e733-e744, (2021); Xu C., Qi S., Feng J., Xia S., Kang Y., Yao Y., Qian W., DCT-MIL: Deep CNN transferred multiple instance learning for COPD identification using CT images, Physics in Medicine and Biology, 65, 14, (2020); Yuan M., Lin Y., Model selection and estimation in regression with grouped variables, Journal of the Royal Statistical Society. Series B, Statistical Methodology, 68, 1, pp. 49-67, (2006)			IGI Global						1935570X				English	Int. J. Inf. Technol. Syst. Approach	Article	Final	All Open Access; Hybrid Gold Open Access	Scopus	2-s2.0-85163811567
Wu Y.-F.; Shu X.; Wang S.; Xu X.; Sun P.-L.	Wu, Yue-Fang (58752022900); Shu, Xin (59636858400); Wang, Shiqi (59543862800); Xu, Xiaojun (59544142100); Sun, Pei-Li (7202975953)	58752022900; 59636858400; 59543862800; 59544142100; 7202975953	Accurate identification of oxygen desaturation status in COPD by using classifier ensemble	2025	PLoS ONE	20	2 February	e0318837				0	10.1371/journal.pone.0318837	https://www.scopus.com/inward/record.uri?eid=2-s2.0-85217069916&doi=10.1371%2fjournal.pone.0318837&partnerID=40&md5=33228eccc9d222d44e8752096d976951	Department of Internal Medicine, Nanjing University of Science, Technology Hospital, Jiangsu, Nanjing, China; School of Computer Science, Jiangsu University of Science and Technology, Jiangsu, Zhenjiang, China; Department of Respiratory Medicine, The First Affiliated Hospital with Nanjing Medical University, Jiangsu, Nanjing, China	Wu Y.-F., Department of Internal Medicine, Nanjing University of Science, Technology Hospital, Jiangsu, Nanjing, China; Shu X., School of Computer Science, Jiangsu University of Science and Technology, Jiangsu, Zhenjiang, China; Wang S., Department of Respiratory Medicine, The First Affiliated Hospital with Nanjing Medical University, Jiangsu, Nanjing, China; Xu X., Department of Respiratory Medicine, The First Affiliated Hospital with Nanjing Medical University, Jiangsu, Nanjing, China; Sun P.-L., Department of Respiratory Medicine, The First Affiliated Hospital with Nanjing Medical University, Jiangsu, Nanjing, China	The accurate identification of oxygen desaturation (OD) status plays critical role in the clinic diagnosis of chronic obstructive pulmonary disease (COPD), which is a common disease related to the lungs and respiratory tract of the human body. This paper focuses on a specific type of OD status, i.e., exercise-induced oxygen desaturation (EIOD) status in COPD, and try to further improve the performance of EIOD status identification. We propose a new and effective EIOD status identification method by using classifier ensemble strategy. In the proposed method, five different features of each data point from the time series of SpO2 and pulse are extracted and then combined to form the discriminative feature of the corresponding data point; then, multiple base classifiers with different balanced training subsets are trained and then integrated by using AdaBoost Algorithm. The comparative computational results on the 6-min walk test (6MWT) of the recruited participants show that the proposed method achieved the best global performance with AUC (Area Under Curve) value of 0.8532, indicating that the proposed method can be effectively used for the identification of EIOD and could assist the clinic diagnosis of COPD. © 2025 Wu et al. This is an open access article distributed under the terms of the Creative Commons Attribution License, which permits unrestricted use, distribution, and reproduction in any medium, provided the original author and source are credited.		Aged; Algorithms; Exercise; Female; Humans; Male; Middle Aged; Oximetry; Oxygen; Oxygen Saturation; Pulmonary Disease, Chronic Obstructive; Walk Test; oxygen; AdaBoost algorithm; area under the curve; Article; chronic obstructive lung disease; classifier; classifier ensemble; exercise-induced oxygen desaturation; human; long short term memory network; machine learning; multilayer perceptron; oxygen desaturation; oxygen saturation; pulse rate; six minute walk test; support vector machine; training; aged; algorithm; blood; diagnosis; exercise; female; male; metabolism; middle aged; oximetry; oxygen saturation; pathophysiology; physiology; procedures; walk test		oxygen, 7782-44-7; Oxygen,	CMS50S; pulse oximeter wristwatch model: ORANGER				Agusti A, Celli BR, Criner GJ, Halpin D, Anzueto A, Barnes P, Et al., Global initiative for chronic obstructive lung disease 2023 report: GOLD executive summary, American journal of respiratory and critical care medicine, 207, 7, pp. 819-837, (2023); Groneberg DA, Chung KF., Models of chronic obstructive pulmonary disease, Respiratory research, 5, pp. 1-16, (2004); Hogg JC., Pathophysiology of airflow limitation in chronic obstructive pulmonary disease, The Lancet, 364, 9435, pp. 709-721, (2004); Agusti A, Noguera A, Sauleda J, Sala E, Pons J, Busquets X., Systemic effects of chronic obstructive pulmonary disease, European Respiratory Journal, 21, 2, pp. 347-360, (2003); Burney P, Jithoo A, Kato B, Janson C, Mannino D, Nizankowska-Mogilnicka E, Et al., Chronic obstructive pulmonary disease mortality and prevalence: the associations with smoking and poverty—a BOLD analysis, Thorax, 69, 5, pp. 465-473, (2014); Halpin DM, Miravitlles M., Chronic obstructive pulmonary disease: the disease and its burden to society, Proceedings of the American Thoracic Society, 3, 7, pp. 619-623, (2006); Wu Y, Hu M, Sun P., Oxygen Depletion Status Identification in COPD by Using Attention-based LSTM, Journal of Nanjing University of Science and Technology, 47, 5, pp. 629-635, (2023); Hu M., Research on LSTM-based Oxygen Depletion Status Prediction in COPD, (2020); Perez T, Deslee G, Burgel PR, Caillaud D, Le Rouzic O, Zysman M, Et al., Predictors in routine practice of 6-min walking distance and oxygen desaturation in patients with COPD: impact of comorbidities, International journal of chronic obstructive pulmonary disease, pp. 1399-1410, (2019); Crisafulli E, Iattoni A, Venturelli E, Siscaro G, Beneventi C, Cesario A, Et al., Predicting walking-induced oxygen desaturations in COPD patients: a statistical model, Respiratory Care, 58, 9, pp. 1495-1503, (2013); Waatevik M, Johannessen A, Real FG, Aanerud M, Hardie JA, Bakke PS, Et al., Oxygen desaturation in 6-min walk test is a risk factor for adverse outcomes in COPD, European Respiratory Journal, 48, 1, pp. 82-91, (2016); Wu Y, Sun P, Shu X, Yu D., Identification of oxygen depletion status in chronic obstructive pulmonary disease based on supervised self-organized mapping, China Digital Medicine, 19, 3, pp. 86-91, (2024); Lan X, Wei R, Cai H, Guo Y, Hou M, Xin L, Et al., The application of machine learning algorithms in the medical field, Chinese Medical Equipment, 40, 3, pp. 93-97, (2019); Goto T, Camargo CA, Faridi MK, Yun BJ, Hasegawa K., Machine learning approaches for predicting disposition of asthma and COPD exacerbations in the ED, The American journal of emergency medicine, 36, 9, pp. 1650-1654, (2018); Kononenko I., Machine learning for medical diagnosis: history, state of the art and perspective, Artificial Intelligence in medicine, 23, 1, pp. 89-109, (2001); Garg A, Mago V., Role of machine learning in medical research: A survey, Computer science review, 40, (2021); He H, Garcia EA., Learning from imbalanced data, IEEE Transactions on knowledge and data engineering, 21, 9, pp. 1263-1284, (2009); Yu D-J, Hu J, Yang J, Shen H-B, Tang J, Yang J-Y., Designing template-free predictor for targeting protein-ligand binding sites with classifier ensemble and spatial clustering, IEEE/ACM transactions on computational biology and bioinformatics, 10, 4, pp. 994-1008, (2013); Collins M, Schapire RE, Singer Y., Logistic regression, AdaBoost and Bregman distances, Machine Learning, 48, pp. 253-285, (2002); Baig MM, Awais MM, El-Alfy E-SM., AdaBoost-based artificial neural network learning, Neurocomputing, 248, pp. 120-126, (2017); Chaiprasittikul N, Thanathornwong B, Pornprasertsuk-Damrongsri S, Raocharernporn S, Maponthong S, Manopatanakul S., Application of a multi-layer perceptron in preoperative screening for orthognathic surgery, Healthcare Informatics Research, 29, 1, pp. 16-22, (2023); Suthaharan S, Suthaharan S., Support vector machine, Machine learning models and algorithms for big data classification: thinking with examples for effective learning, pp. 207-235, (2016); Sherstinsky A., Fundamentals of recurrent neural network (RNN) and long short-term memory (LSTM) network, Physica D: Nonlinear Phenomena, 404, (2020)	Y.-F. Wu; Department of Internal Medicine, Nanjing University of Science, Technology Hospital, Nanjing, Jiangsu, China; email: njwuyf@njust.edu.cn		Public Library of Science						19326203		POLNC	39908245	English	PLoS ONE	Article	Final		Scopus	2-s2.0-85217069916
Ding J.; Yue C.; Wang C.; Liu W.; Zhang L.; Chen B.; Shen S.; Piao Y.; Zhang L.	Ding, Jing (58464706200); Yue, Changli (37012287000); Wang, Chengshuo (57204929951); Liu, Wei (58242982400); Zhang, Libo (58243208000); Chen, Bo (59076269600); Shen, Shen (57204509753); Piao, Yingshi (35857262400); Zhang, Luo (36068675900)	58464706200; 37012287000; 57204929951; 58242982400; 58243208000; 59076269600; 57204509753; 35857262400; 36068675900	Machine learning method for the cellular phenotyping of nasal polyps from multicentre tissue scans	2023	Expert Review of Clinical Immunology	19	8		1023	1028	5	1	10.1080/1744666X.2023.2207824	https://www.scopus.com/inward/record.uri?eid=2-s2.0-85158814895&doi=10.1080%2f1744666X.2023.2207824&partnerID=40&md5=4ad2cca11ec24497a03a163c26d7715e	Department of Pathology, Beijing Tongren Hospital, Capital Medical University, Beijing, China; Beijing Key Laboratory of Head and Neck Molecular Pathological Diagnosis, Beijing Tongren Hospital, Capital Medical University, Beijing, China; Department of Otolaryngology Head and Neck Surgery, Beijing Tongren Hospital, Capital Medical University, Beijing, China; Department of Center for Translational Medicine, Keymed Biosciences Inc, Sichuan, Chengdu, China	Ding J., Department of Pathology, Beijing Tongren Hospital, Capital Medical University, Beijing, China, Beijing Key Laboratory of Head and Neck Molecular Pathological Diagnosis, Beijing Tongren Hospital, Capital Medical University, Beijing, China; Yue C., Department of Pathology, Beijing Tongren Hospital, Capital Medical University, Beijing, China, Beijing Key Laboratory of Head and Neck Molecular Pathological Diagnosis, Beijing Tongren Hospital, Capital Medical University, Beijing, China; Wang C., Department of Otolaryngology Head and Neck Surgery, Beijing Tongren Hospital, Capital Medical University, Beijing, China; Liu W., Department of Center for Translational Medicine, Keymed Biosciences Inc, Sichuan, Chengdu, China; Zhang L., Department of Center for Translational Medicine, Keymed Biosciences Inc, Sichuan, Chengdu, China; Chen B., Department of Center for Translational Medicine, Keymed Biosciences Inc, Sichuan, Chengdu, China; Shen S., Department of Otolaryngology Head and Neck Surgery, Beijing Tongren Hospital, Capital Medical University, Beijing, China; Piao Y., Department of Pathology, Beijing Tongren Hospital, Capital Medical University, Beijing, China, Beijing Key Laboratory of Head and Neck Molecular Pathological Diagnosis, Beijing Tongren Hospital, Capital Medical University, Beijing, China; Zhang L., Department of Otolaryngology Head and Neck Surgery, Beijing Tongren Hospital, Capital Medical University, Beijing, China	Background: This study aimed to establish a convenient and accurate chronic rhinosinusitis evaluation platform CRSAI 1.0 according to four phenotypes of nasal polyps. Research design and methods: Tissue sections of a training (n = 54) and test cohort (n = 13) were sourced from the Tongren Hospital, and those for a validation cohort (n = 55) from external hospitals. Redundant tissues were automatically removed by the semantic segmentation algorithm of Unet++ with Efficientnet-B4 as backbone. After independent analysis by two pathologists, four types of inflammatory cells were detected and used to train the CRSAI 1.0. Dataset from Tongren Hospital were used for training and testing, and validation tests used the multicentre dataset. Results: The mean average precision (mAP) in the training and test cohorts for tissue eosinophil%, neutrophil%, lymphocyte%, and plasma cell% was 0.924, 0.743, 0.854, 0.911 and 0.94, 0.74, 0.839, and 0.881, respectively. The mAP in the validation dataset was consistent with that of the test cohort. The four phenotypes of nasal polyps varied significantly according to the occurrence of asthma or recurrence. Conclusions: CRSAI 1.0 can accurately identify various types of inflammatory cells in CRSwNP from multicentre data, which could enable rapid diagnosis and personalized treatment. © 2023 Informa UK Limited, trading as Taylor & Francis Group.	Accurate diagnosis; Inflammatory cell types; machine learning; multicentre; nasal polyps	Chronic Disease; Eosinophils; Humans; Nasal Polyps; Neutrophils; Rhinitis; Sinusitis; Article; asthma; chronic rhinosinusitis; cohort analysis; detection algorithm; eosinophil; human; human tissue; immunophenotyping; inflammatory cell; lymphocyte; machine learning; major clinical study; multicenter study; neutrophil; nose polyp; pathologist; plasma cell; recurrent disease; segmentation algorithm; semantics; tissue section; validation study; chronic disease; clinical trial; pathology; rhinitis; sinusitis					Capital’s Funds for Health Improvement and Research, (2022-2-2054); Chinese Academy of Meteorological Sciences, CAMS, (2019-I2M-5-022); Chinese Academy of Meteorological Sciences, CAMS; National Key Research and Development Program of China, NKRDPC, (2022YFC2504100); National Key Research and Development Program of China, NKRDPC; Program for Changjiang Scholars and Innovative Research Team in University, (IRT13082); Program for Changjiang Scholars and Innovative Research Team in University	This work was supported by grants from national key R&D program of China (2022YFC2504100), the program for the Changjiang scholars and innovative research team (IRT13082), CAMS innovation fund for medical sciences (2019-I2M-5-022) and the Capital’s Funds for Health Improvement and Research (2022-2-2054).	Shi J.B., Fu Q.L., Zhang H., Et al., Epidemiology of chronic rhinosinusitis: results from a cross-sectional survey in seven Chinese cities, Allergy, 70, 5, pp. 533-539, (2015); Polzehl D., Moeller P., Riechelmann H., Et al., Distinct features of chronic rhinosinusitis with and without nasal polyps, Allergy, 61, 11, pp. 1275-1279, (2006); Stevens W.W., Schleimer R.P., Kern R.C., Chronic rhinosinusitis with nasal polyps, J Allergy Clin Immunol Pract, 4, 4, pp. 565-572, (2016); Alobid I., Bernal-Sprekelsen M., Mullol J., Chronic rhinosinusitis and nasal polyps: the role of generic and specific questionnaires on assessing its impact on patient’s quality of life, Allergy, 63, 10, pp. 1267-1279, (2008); Tokunaga T., Sakashita M., Haruna T., Et al., Novel scoring system and algorithm for classifying chronic rhinosinusitis: the JESREC study, Allergy, 70, 8, pp. 995-1003, (2015); Ryu G., Kim D.K., Dhong H.J., Et al., Immunological characteristics in refractory chronic rhinosinusitis with nasal polyps undergoing revision surgeries, Allergy Asthma Immunol Res, 11, 5, pp. 664-676, (2019); Bachert C., Zhang N., Cavaliere C., Et al., Biologics for chronic rhinosinusitis with nasal polyps, J Allergy Clin Immunol, 145, 3, pp. 725-739, (2020); Bachert C., Bhattacharyya N., Desrosiers M., Et al., Burden of disease in chronic rhinosinusitis with nasal polyps, J Asthma Allergy, 11, pp. 127-134, (2021); Lou H., Meng Y., Piao Y., Et al., Cellular phenotyping of chronic rhinosinusitis with nasal polyps, Rhinology, 54, 2, pp. 150-159, (2016); Lou H., Meng Y., Piao Y., Et al., Predictive significance of tissue eosinophilia for nasal polyp recurrence in the Chinese population, Am J Rhinol Allergy, 29, 5, pp. 350-356, (2015); Smith K.A., Smith T.L., Mace J.C., Et al., Endoscopic sinus surgery compared to continued medical therapy for patients with refractory chronic rhinosinusitis, Int Forum Allergy Rhinol, 4, 10, pp. 823-827, (2014); Rudmik L., Soler Z.M., Smith T.L., Et al., Effect of continued medical therapy on productivity costs for refractory chronic rhinosinusitis, JAMA Otolaryngology–Head & Neck Surg, 141, 11, pp. 969-973, (2015); Wu Q., Chen J., Deng H., Et al., Expert-level diagnosis of nasal polyps using deep learning on whole-slide imaging, J Allergy Clin Immunol, 145, 2, pp. 698-701, (2020); Wu Q., Chen J., Ren Y., Et al., Artificial intelligence for cellular phenotyping diagnosis of nasal polyps by whole-slide imaging, EBioMedicine, 66, (2021); Glenn J., Alex S., Jirka B., Et al., Ultralytics/Yolov5: v5.0 - YOLOv5-P6 1280 models, AWS, supervise, Ly and YouTube Integrations, Apr, (2021); Ze L., Yutong L., Yue C., Et al., Swin transformer: hierarchical vision transformer using shifted windows, arXiv Preprint arXiv, pp. 9992-10002, (2021); Everingham M., Van Gool L., Christopher K.I., Et al., The PASCAL visual object classes (VOC) challenge, Int J Comput Vis, 88, 2, pp. 303-338, (2010)	Y. Piao; Department of Pathology, Beijing Tongren Hospital, Capital Medical University, Beijing, No. 1, Dong Jiao Min Xiang, Dongcheng, 100005, China; email: piaoyingshi2013@163.com; L. Zhang; Department of Otolaryngology Head and Neck Surgery, Beijing Tongren Hospital, Capital Medical University, Beijing, No. 1, Dong Jiao Min Xiang, Dongcheng, 100005, China; email: dr.luozhang@139.com		Taylor and Francis Ltd.						1744666X			37099717	English	Expert Rev. Clin. Immunol.	Article	Final		Scopus	2-s2.0-85158814895
Li D.-D.; Chen T.; Ling Y.-L.; Jiang Y.; Li Q.-G.	Li, Dong-Dong (57917984900); Chen, Ting (57918576000); Ling, You-Liang (57917985000); Jiang, Yongan (57215596075); Li, Qiu-Gen (57226248666)	57917984900; 57918576000; 57917985000; 57215596075; 57226248666	A Methylation Diagnostic Model Based on Random Forests and Neural Networks for Asthma Identification	2022	Computational and Mathematical Methods in Medicine	2022		2679050				1	10.1155/2022/2679050	https://www.scopus.com/inward/record.uri?eid=2-s2.0-85139398259&doi=10.1155%2f2022%2f2679050&partnerID=40&md5=7f8fe529630495a85f1e4dccf001a897	Nanchang University, Jiangxi, Nanchang, 330006, China; Department of Pulmonary and Critical Care Medicine, Jiangxi Provincial People's Hospital, Jiangxi, Nanchang, 330006, China; Department of Pulmonary and Critical Care Medicine, Wuhan Wuchang Hospital, Hubei, Wuhan, 430063, China	Li D.-D., Nanchang University, Jiangxi, Nanchang, 330006, China, Department of Pulmonary and Critical Care Medicine, Jiangxi Provincial People's Hospital, Jiangxi, Nanchang, 330006, China; Chen T., Department of Pulmonary and Critical Care Medicine, Wuhan Wuchang Hospital, Hubei, Wuhan, 430063, China; Ling Y.-L., Nanchang University, Jiangxi, Nanchang, 330006, China; Jiang Y., Nanchang University, Jiangxi, Nanchang, 330006, China; Li Q.-G., Nanchang University, Jiangxi, Nanchang, 330006, China, Department of Pulmonary and Critical Care Medicine, Jiangxi Provincial People's Hospital, Jiangxi, Nanchang, 330006, China	Background. Asthma significantly impacts human life and health as a chronic disease. Traditional treatments for asthma have several limitations. Artificial intelligence aids in cancer treatment and may also accelerate our understanding of asthma mechanisms. We aimed to develop a new clinical diagnosis model for asthma using artificial neural networks (ANN). Methods. Datasets (GSE85566, GSE40576, and GSE13716) were downloaded from Gene Expression Omnibus (GEO) and identified differentially expressed CpGs (DECs) enriched by Gene Ontology (GO) and Kyoto Encyclopedia of Genes and Genomes (KEGG) analysis. Random forest (RF) and ANN algorithms further identified gene characteristics and built clinical models. In addition, two external validation datasets (GSE40576 and GSE137716) were used to validate the diagnostic ability of the model. Results. The methylation analysis tool (ChAMP) considered DECs that were up-regulated (n =121) and down-regulated (n =20). GO results showed enrichment of actin cytoskeleton organization and cell-substrate adhesion, shigellosis, and serotonergic synapses. RF (random forest) analysis identified 10 crucial DECs (cg05075579, cg20434422, cg03907390, cg00712106, cg05696969, cg22862094, cg11733958, cg00328720, and cg13570822). ANN constructed the clinical model according to 10 DECs. In two external validation datasets (GSE40576 and GSE137716), the Area Under Curve (AUC) for GSE137716 was 1.000, and AUC for GSE40576 was 0.950, confirming the reliability of the model. Conclusion. Our findings provide new methylation markers and clinical diagnostic models for asthma diagnosis and treatment. © 2022 Dong-Dong Li et al.		Artificial Intelligence; Asthma; Computational Biology; DNA Methylation; Gene Expression Profiling; Gene Regulatory Networks; Humans; Neural Networks, Computer; Reproducibility of Results; Alkylation; Backpropagation; Decision trees; Diagnosis; Diseases; Gene expression; Methylation; Neural networks; Proteins; Random forests; Reliability analysis; Chronic disease; Clinical diagnosis; Diagnosis model; Diagnostic model; Gene ontology; Human health; Human lives; Model-based OPC; Neural-networks; Random forests; actin filament; Article; artificial neural network; asthma; cell adhesion; controlled study; decision tree; DNA methylation; early diagnosis; epigenetics; human; KEGG; random forest; sensitivity and specificity; serotoninergic nerve cell; shigellosis; support vector machine; transendothelial and transepithelial migration; artificial intelligence; biology; DNA methylation; gene expression profiling; gene regulatory network; genetics; procedures; reproducibility; Gene Ontology							Mims J.W., Asthma: Definitions and pathophysiology, International Forum of Allergy & Rhinology, 5, Supplement 1, pp. S2-S6, (2015); Ntontsi P., Photiades A., Zervas E., Xanthou G., Samitas K., Genetics and epigenetics in asthma, International Journal of Molecular Sciences, 22, 5, (2021); Miller R.L., Grayson M.H., Strothman K., Advances in asthma: New understandings of asthma's natural history, risk factors, underlying mechanisms, and clinical management, The Journal of Allergy and Clinical Immunology, 148, 6, pp. 1430-1441, (2021); Pelaia C., Crimi C., Vatrella A., Tinello C., Terracciano R., Pelaia G., Molecular targets for biological therapies of severe asthma, Frontiers in Immunology, 11, (2020); Weiss S.T., Emerging mechanisms and novel targets in allergic inflammation and asthma, Genome Medicine, 9, 1, (2017); Legaki E., Arsenis C., Taka S., Papadopoulos N.G., DNA methylation biomarkers in asthma and rhinitis: Are we there yet?, Clinical and Translational Allergy, 12, 3, (2022); Hawe J.S., Wilson R., Schmid K.T., Zhou L., Lakshmanan L.N., Lehne B.C., Kuhnel B., Scott W.R., Wielscher M., Yew Y.W., Baumbach C., Lee D.P., Marouli E., Bernard M., Pfeiffer L., Matias-Garcia P.R., Autio M.I., Bourgeois S., Herder C., Karhunen V., Meitinger T., Prokisch H., Rathmann W., Roden M., Sebert S., Shin J., Strauch K., Zhang W., Tan W.L.W., Hauck S.M., Merl-Pham J., Grallert H., Barbosa E.G.V., Consortium M., Ahmadi K.R., Ainali C., Barrett A., Bataille V., Bell J.T., Buil A., Dermitzakis E.T., Dimas A.S., Durbin R., Glass D., Grundberg E., Hassanali N., Hedman A.K., Ingle C., Knowles D., Krestyaninova M., Lindgren C.M., Lowe C.E., McCarthy M.I., Meduri E., Di Meglio P., Min J.L., Montgomery S.B., Nestle F.O., Nica A.C., Nisbet J., O'Rahilly S., Parts L., Potter S., Sandling J., Sekowska M., Shin S.Y., Small K.S., Soranzo N., Spector T.D., Surdulescu G., Travers M.E., Tsaprouni L., Tsoka S., Wilk A., Yang T.P., Zondervan K.T., Illig T., Peters A., Paus T., Pausova Z., Deloukas P., Foo R.S.Y., Jarvelin M.R., Kooner J.S., Loh M., Heinig M., Gieger C., Waldenberger M., Chambers J.C., Genetic variation influencing DNA methylation provides insights into molecular mechanisms regulating genomic function, Nature Genetics, 54, 1, pp. 18-29, (2022); Gaffin J.M., Raby B.A., Petty C.R., Hoffman E.B., Baccarelli A.A., Gold D.R., Phipatanakul W., β -2 adrenergic receptor gene methylation is associated with decreased asthma severity in inner-city school children, Clinical & Experimental Allergy, 44, 5, pp. 681-689, (2014); Jiang Y., Xun Q., Wan R., Deng S., Hu X., Luo L., Li X., Feng J., GLCCI1 gene body methylation in peripheral blood is associated with asthma and asthma severity, Clinica Chimica Acta, 523, pp. 97-105, (2021); Renz H., DNA methylation and a biomarker panel to predict asthma development, The Journal of Allergy and Clinical Immunology, 144, 1, pp. 49-50, (2019); Yu X., Yang Q., Wang D., Li Z., Chen N., Kong D.X., Predicting lung adenocarcinoma disease progression using methylation-correlated blocks and ensemble machine learning classifiers, PeerJ, 9, (2021); Handelman G.S., Kok H.K., Chandra R.V., Razavi A.H., Lee M.J., Asadi H., EDoctor: Machine learning and the future of medicine, Journal of Internal Medicine, 284, 6, pp. 603-619, (2018); Lo Vercio L., Amador K., Bannister J.J., Crites S., Gutierrez A., Macdonald M.E., Moore J., Mouches P., Rajashekar D., Schimert S., Subbanna N., Tuladhar A., Wang N., Wilms M., Winder A., Forkert N.D., Supervised machine learning tools: A tutorial for clinicians, Journal of Neural Engineering, 17, 6, (2020); Rauschert S., Raubenheimer K., Melton P.E., Huang R.C., Machine learning and clinical epigenetics: A review of challenges for diagnosis and classification, Clinical Epigenetics, 12, 1, (2020); Zampieri G., Vijayakumar S., Yaneske E., Angione C., Machine and deep learning meet genome-scale metabolic modeling, PLoS Computational Biology, 15, 7, (2019); Chen J., Siu S.W.I., Machine learning approaches for quality assessment of protein structures, Biomolecules, 10, 4, (2020); Cao Y., Wu Y., Lin L., Yang L., Peng X., Chen L., Identifying key genes and functionally enriched pathways in Th2-high asthma by weighted gene co-expression network analysis, BMC Medical Genomics, 15, 1, (2022); Gu W., Ming T., Xie Z., Developing a genetic biomarker-based diagnostic model for major depressive disorder using random forests and artificial neural networks, Combinatorial Chemistry & High Throughput Screening, 25, (2022); Kawakami E., Tabata J., Yanaihara N., Ishikawa T., Koseki K., Iida Y., Saito M., Komazaki H., Shapiro J.S., Goto C., Akiyama Y., Saito R., Saito M., Takano H., Yamada K., Okamoto A., Application of artificial intelligence for preoperative diagnostic and prognostic prediction in epithelial ovarian cancer based on blood biomarkers, Clinical Cancer Research, 25, 10, pp. 3006-3015, (2019); Li H., Lai L., Shen J., Development of a susceptibility gene based novel predictive model for the diagnosis of ulcerative colitis using random forest and artificial neural network, Aging (Albany NY), 12, 20, pp. 20471-20482, (2020); Zhao D., Zhang Z., Wang Z., Du Z., Wu M., Zhang T., Zhou J., Zhao W., Meng Y., Diagnosis and prediction of endometrial carcinoma using machine learning and artificial neural networks based on public databases, Genes, 13, 6, (2022); Nicodemus-Johnson J., Myers R.A., Sakabe N.J., Sobreira D.R., Hogarth D.K., Naureckas E.T., Sperling A.I., Solway J., White S.R., Nobrega M.A., Nicolae D.L., Gilad Y., Ober C., DNA methylation in lung cells is associated with asthma endotypes and genetic risk, JCI Insight, 1, 20, (2016); Yang I.V., Pedersen B.S., Liu A., O'Connor G.T., Teach S.J., Kattan M., Misiak R.T., Gruchalla R., Steinbach S.F., Szefler S.J., Gill M.A., Calatroni A., David G., Hennessy C.E., Davidson E.J., Zhang W., Gergen P., Togias A., Busse W.W., Schwartz D.A., DNA methylation and childhood asthma in the inner city, The Journal of Allergy and Clinical Immunology, 136, 1, pp. 69-80, (2015); Ruzzin J., Petersen R., Meugnier E., Madsen L., Lock E.J., Lillefosse H., Ma T., Pesenti S., Sonne S.B., Marstrand T.T., Malde M.K., Du Z.Y., Chavey C., Fajas L., Lundebye A.K., Brand C.L., Vidal H., Kristiansen K., Froyland L., Persistent organic pollutant exposure leads to insulin resistance syndrome, Environmental Health Perspectives, 118, 4, pp. 465-471, (2010); Zafon C., Gil J., Perez-Gonzalez B., Jorda M., DNA methylation in thyroid cancer, Endocrine-Related Cancer, 26, pp. R415-r439, (2019); Pan Y., Liu G., Zhou F., Su B., Li Y., DNA methylation profiles in cancer diagnosis and therapeutics, Clinical and Experimental Medicine, 18, 1, pp. 1-14, (2018); Morgan A.E., Davies T.J., Mc Auley M.T., The role of DNA methylation in ageing and cancer, The Proceedings of the Nutrition Society, 77, 4, pp. 412-422, (2018); Clifford R.L., Yang C.X., Fishbane N., Patel J., Macisaac J.L., McEwen L.M., May S.T., Castellanos-Uribe M., Nair P., Obeidat M.'., Kobor M.S., Knox A.J., Hackett T.L., TWIST1 DNA methylation is a cell marker of airway and parenchymal lung fibroblasts that are differentially methylated in asthma, Clinical Epigenetics, 12, 1, (2020); Guo Y., Yuan X., Hong L., Wang Q., Liu S., Li Z., Huang L., Jiang S., Shi J., Promotor hypomethylation mediated upregulation of miR-23b-3p targets PTEN to promote bronchial epithelial-mesenchymal transition in chronic asthma, Frontiers in Immunology, 127, (2021); Kothalawala D.M., Murray C.S., Simpson A., Custovic A., Tapper W.J., Arshad S.H., Holloway J.W., Rezwan F.I., Investigators S., Development of childhood asthma prediction models using machine learning approaches, Clinical and Translational Allergy, 11, 9, (2021); Zein J.G., Wu C.P., Attaway A.H., Zhang P., Nazha A., Novel machine learning can predict acute asthma exacerbation, Chest, 159, 5, pp. 1747-1757, (2021); Kaplan A., Cao H., Fitzgerald J., Iannotti N., Yang E., Kocks J.W.H., Kostikas K., Price D., Reddel H.K., Tsiligianni I., Vogelmeier C.F., Pfister P., Mastoridis P., Artificial intelligence/machine learning in respiratory medicine and potential role in asthma and COPD diagnosis, In Practice, 9, 6, pp. 2255-2261, (2021); Svitkina T.M., Ultrastructure of the actin cytoskeleton, Current Opinion in Cell Biology, 54, pp. 1-8, (2018); Zhao J., Manuchehrfar F., Liang J., Cell-substrate mechanics guide collective cell migration through intercellular adhesion: A dynamic finite element cellular model, Biomechanics and Modeling in Mechanobiology, 19, 5, pp. 1781-1796, (2020); Wu Z., Zhu M., Kang Y., Leung E.L.H., Lei T., Shen C., Jiang D., Wang Z., Cao D., Hou T., Do we need different machine learning algorithms for QSAR modeling? A comprehensive assessment of 16 machine learning algorithms on 14 QSAR data sets, Briefings in Bioinformatics, 22, 4, (2021); Wang J., Prediction of postoperative recovery in patients with acoustic neuroma using machine learning and SMOTE-ENN techniques, Mathematical Biosciences and Engineering: MBE, 19, 10, pp. 10407-10423, (2022)	Y. Jiang; Nanchang University, Nanchang, Jiangxi, 330006, China; email: 1296918592@qq.com; Q.-G. Li; Nanchang University, Nanchang, Jiangxi, 330006, China; email: tchlqg2021@163.com		Hindawi Limited						1748670X			36213574	English	Comp. Math. Methods Med.	Article	Final	All Open Access; Gold Open Access; Green Open Access	Scopus	2-s2.0-85139398259
Wändell P.; Carlsson A.C.; Eriksson J.; Wachtler C.; Ruge T.	Wändell, Per (55712339200); Carlsson, Axel C. (24448186700); Eriksson, Julia (57873201200); Wachtler, Caroline (6602668971); Ruge, Toralph (6507185354)	55712339200; 24448186700; 57873201200; 6602668971; 6507185354	A machine learning tool for identifying newly diagnosed heart failure in individuals with known diabetes in primary care	2025	ESC Heart Failure	12	1		613	621	8	0	10.1002/ehf2.15115	https://www.scopus.com/inward/record.uri?eid=2-s2.0-85206640398&doi=10.1002%2fehf2.15115&partnerID=40&md5=03cd27347cbbe6b81476b0337abe7c2c	Department of Neurobiology, Care Sciences and Society, Division of Family Medicine and Primary Care, Karolinska Institutet, Solna, Sweden; Academic Primary Health Care Centre, Region Stockholm, Stockholm, Sweden; Division of Biostatistics, Institute of Environmental Medicine, Karolinska Institutet, Stockholm, Sweden; Department of Emergency and Internal Medicine, Skånes University Hospital, Malmö, Sweden; Department of Clinical Sciences Malmö, Lund University, Malmö, Sweden; Department of Internal Medicine, Skåne University Hospital, Malmö, Sweden	Wändell P., Department of Neurobiology, Care Sciences and Society, Division of Family Medicine and Primary Care, Karolinska Institutet, Solna, Sweden; Carlsson A.C., Department of Neurobiology, Care Sciences and Society, Division of Family Medicine and Primary Care, Karolinska Institutet, Solna, Sweden, Academic Primary Health Care Centre, Region Stockholm, Stockholm, Sweden; Eriksson J., Division of Biostatistics, Institute of Environmental Medicine, Karolinska Institutet, Stockholm, Sweden; Wachtler C., Department of Neurobiology, Care Sciences and Society, Division of Family Medicine and Primary Care, Karolinska Institutet, Solna, Sweden; Ruge T., Department of Neurobiology, Care Sciences and Society, Division of Family Medicine and Primary Care, Karolinska Institutet, Solna, Sweden, Department of Emergency and Internal Medicine, Skånes University Hospital, Malmö, Sweden, Department of Clinical Sciences Malmö, Lund University, Malmö, Sweden, Department of Internal Medicine, Skåne University Hospital, Malmö, Sweden	Aims: We aimed to create a predictive model utilizing machine learning (ML) to identify new cases of congestive heart failure (CHF) in individuals with diabetes in primary health care (PHC) through the analysis of diagnostic data. Methods: We used a sex- and age-matched case–control design. Cases of new CHF were identified across all outpatient care settings 2015–2022 (n = 9098). We included individuals 30 years and above, by sex and age groups of 30–65 years and >65 years. The controls (five per case) were sampled from the individuals in 2015–2022 without CHF at any time between 2010 and 2022, in total 45 490. From the stochastic gradient boosting (SGB) technique model, we obtained a rank of the 10 most important factors related to newly diagnosed CHF in individuals with diabetes, with the normalized relative influence (NRI) score and a corresponding odds ratio of marginal effects (ORME). Area under curve (AUC) was calculated. Results: For women 30–65 years and >65 years, we identified 488 and 3240 new cases of CHF, respectively, and men 30–65 years and >65 years 1196 and 4174 new cases. Among the 10 most important factors in the four groups (divided by sex and lower and higher age) for newly diagnosed CHF, we found the number of visits 12 months before diagnosis (NRI 44.3%–55.9%), coronary artery disease (NRI 2.9%–7.8%), atrial fibrillation and flutter (NRI 6.6%–12.2%) and ‘abnormalities of breathing’ (ICD-10 code R06) (NRI 2.6%–4.4%) were predictive in all groups. For younger women, a diagnosis of COPD (NRI 2.7%) contributed to the predictive effect, while for older women, oedema (NRI 3.1%) and number of years with diabetes (NRI 3.5%) contributed to the predictive effect. For men in both age groups, chronic renal disease had predictive effect (NRI 3.9%–5.1%) The model prediction of CHF among patients with diabetes was high, AUC around 0.85 for the four groups, and with sensitivity over 0.783 and specificity over 0.708 for all four groups. Conclusions: An SGB model using routinely collected data about diagnoses and number of visits in primary care, can accurately predict risk for diagnosis of heart failure in individuals with diabetes. Age and sex difference in predictive factors warrant further examination. © 2024 The Author(s). ESC Heart Failure published by John Wiley & Sons Ltd on behalf of European Society of Cardiology.	Cardiovascular diseases; Congestive heart failure; Diabetes mellitus; Machine learning; Primary care	Adult; Aged; Case-Control Studies; Diabetes Mellitus; Female; Heart Failure; Humans; Incidence; Machine Learning; Male; Middle Aged; Primary Health Care; Retrospective Studies; Risk Assessment; adult; aged; area under the curve; Article; atrial fibrillation; case control study; chronic kidney failure; cohort analysis; congestive heart failure; controlled study; coronary artery disease; diabetes mellitus; diagnostic test accuracy study; edema; female; groups by age; heart failure; human; ICD-10; machine learning; major clinical study; male; middle aged; outpatient care; phenotype; prediction; predictive model; primary health care; primary medical care; receiver operating characteristic; risk factor; sensitivity and specificity; support vector machine; clinical trial; complication; diabetes mellitus; diagnosis; epidemiology; heart failure; incidence; multicenter study; primary health care; procedures; retrospective study; risk assessment			R version 4.2.1		Region Stockholm	The present study was funded by grants from Region Stockholm.	Worldwide trends in diabetes since 1980: a pooled analysis of 751 population-based studies with 4.4 million participants, Lancet, 387, pp. 1513-1530, (2016); Jansson S.P., Fall K., Brus O., Et al., Prevalence and incidence of diabetes mellitus: a nationwide population-based pharmaco-epidemiological study in Sweden, Diabet Med, 32, pp. 1319-1328, (2015); Einarson T.R., Acs A., Ludwig C., Panton U.H., Prevalence of cardiovascular disease in type 2 diabetes: a systematic literature review of scientific evidence from across the world in 2007–2017, Cardiovasc Diabetol, 17, (2018); Strawbridge R.J., van Zuydam N.R., Shared genetic contribution of type 2 diabetes and cardiovascular disease: implications for prognosis and treatment, Curr Diab Rep, 18, (2018); Castro Conde A., Marzal Martin D., Campuzano Ruiz R., Et al., Comprehensive cardiovascular and renal protection in patients with type 2 diabetes, J Clin Med, 12, (2023); Verma S., Pandey A., Bhatt D.L., Forecasting heart failure risk in diabetes, J Am Coll Cardiol, 79, pp. 2294-2297, (2022); Savarese G., Lund L.H., Global public health burden of heart failure, Card Fail Rev, 3, pp. 7-11, (2017); Zarrinkoub R., Wettermark B., Wandell P., Et al., The epidemiology of heart failure, based on data for 2.1 million inhabitants in Sweden, Eur J Heart Fail, 15, pp. 995-1002, (2013); Shafazand M., Rosengren A., Lappas G., Swedberg K., Schaufelberger M., Decreasing trends in the incidence of heart failure after acute myocardial infarction from 1993–2004: a study of 175,216 patients with a first acute myocardial infarction in Sweden, Eur J Heart Fail, 13, pp. 135-141, (2011); Triposkiadis F., Xanthopoulos A., Parissis J., Butler J., Farmakis D., Pathogenesis of chronic heart failure: cardiovascular aging, risk factors, comorbidities, and disease modifiers, Heart Fail Rev, 27, pp. 337-344, (2022); Sattar N., McMurray J., Boren J., Et al., Twenty years of cardiovascular complications and risk factors in patients with type 2 diabetes: a nationwide Swedish cohort study, Circulation, 147, pp. 1872-1886, (2023); Ceriello A., Catrinoiu D., Chandramouli C., Et al., Heart failure in type 2 diabetes: current perspectives on screening, diagnosis and management, Cardiovasc Diabetol, 20, (2021); Elendu C., Amaechi D.C., Elendu T.C., Et al., Heart failure and diabetes: understanding the bidirectional relationship, Medicine (Baltimore), 102, (2023); Weir M.R., Cardiovascular risk reduction in type 2 diabetes: what the non-specialist needs to know about current guidelines, Diabetes Obes Metab, 26, pp. 14-24, (2024); Apperloo E.M., Neuen B.L., Fletcher R.A., Et al., Efficacy and safety of SGLT2 inhibitors with and without glucagon-like peptide 1 receptor agonists: a SMART-C collaborative meta-analysis of randomised controlled trials, Lancet Diabetes Endocrinol, 12, pp. 545-557, (2024); Gami A., Blumenthal R.S., McGuire D.K., Sarkar S., Kohli P., New perspectives in management of cardiovascular risk among people with diabetes, J Am Heart Assoc, 13, (2024); Oikonomou E.K., Khera R., Machine learning in precision diabetes care and cardiovascular risk prediction, Cardiovasc Diabetol, 22, (2023); Carlsson A.C., Wandell P., Osby U., Et al., High prevalence of diagnosis of diabetes, depression, anxiety, hypertension, asthma and COPD in the total population of Stockholm, Sweden - a challenge for public health, BMC Public Health, 13, (2013); Friedman J.H., Greedy function approximation: a gradient boosting machine, Ann Stat, 29, pp. 1189-1232, (2001); Wandell P., Carlsson A.C., Wettermark B., Lord G., Cars T., Ljunggren G., Most common diseases diagnosed in primary care in Stockholm, Sweden, in 2011, Fam Pract, 30, pp. 506-513, (2013); R: A language and environment for statistical computing; Wandell P., Carlsson A.C., Holzmann M.J., Et al., The association between relevant co-morbidities and prevalent as well as incident heart failure in patients with atrial fibrillation, J Cardiol, 72, pp. 26-32, (2018); Wang Y., Negishi T., Negishi K., Marwick T.H., Prediction of heart failure in patients with type 2 diabetes mellitus- a systematic review and meta-analysis, Diabetes Res Clin Pract, 108, pp. 55-66, (2015); Angelousi A., Larger E., Anaemia, a common but often unrecognized risk in diabetic patients: a review, Diabetes Metab, 41, pp. 18-27, (2015); Anand I.S., Gupta P., Anemia and iron deficiency in heart failure: current concepts and emerging therapies, Circulation, 138, pp. 80-98, (2018); Xia H., Shen H., Cha W., Lu Q., The prognostic significance of anemia in patients with heart failure: a meta-analysis of studies from the last decade, Front Cardiovasc Med, 8, (2021); Kaszuba E., Odeberg H., Rastam L., Halling A., Heart failure and levels of other comorbidities in patients with chronic obstructive pulmonary disease in a Swedish population: a register-based study, BMC Res Notes, 9, (2016); Norhammar A., Tenerz A., Nilsson G., Et al., Glucose metabolism in patients with acute myocardial infarction and no previous diagnosis of diabetes mellitus: a prospective study, Lancet, 359, pp. 2140-2144, (2002); Johansson I., Dahlstrom U., Edner M., Et al., Type 2 diabetes and heart failure: characteristics and prognosis in preserved, mid-range and reduced ventricular function, Diab Vasc Dis Res, 15, pp. 494-503, (2018); Bozkurt B., Khalaf S., Heart failure in women, Methodist Debakey Cardiovasc J, 13, pp. 216-223, (2017); Taylor C.J., Ordonez-Mena J.M., Jones N.R., Et al., National trends in heart failure mortality in men and women, United Kingdom, 2000–2017, Eur J Heart Fail, 23, pp. 3-12, (2021); Pasea L., Dashtban A., Mizani M., Et al., Risk factors, outcomes and healthcare utilisation in individuals with multimorbidity including heart failure, chronic kidney disease and type 2 diabetes mellitus: a national electronic health record study, Open Heart, 10, (2023); Rentsch C.T., Garfield V., Mathur R., Et al., Sex-specific risks for cardiovascular disease across the glycaemic spectrum: a population-based cohort study using the UK biobank, Lancet Reg Health Eur, 32, (2023); Williams B.A., Geba D., Cordova J.M., Shetty S.S., A risk prediction model for heart failure hospitalization in type 2 diabetes mellitus, Clin Cardiol, 43, pp. 275-283, (2020); Pandey A., Vaduganathan M., Patel K.V., Et al., Biomarker-based risk prediction of incident heart failure in pre-diabetes and diabetes, JACC Heart Fail, 9, pp. 215-223, (2021); Hippisley-Cox J., Coupland C., Development and validation of risk prediction equations to estimate future risk of heart failure in patients with diabetes: a prospective cohort study, BMJ Open, 5, (2015); Segar M.W., Vaduganathan M., Patel K.V., Et al., Machine learning to predict the risk of incident heart failure hospitalization among patients with diabetes: the WATCH-DM risk score, Diabetes Care, 42, pp. 2298-2306, (2019); Fang Z., Raza U., Song J., Et al., Systemic aging fuels heart failure: molecular mechanisms and therapeutic avenues, ESC Heart Fail, (2024); Gaede P., Oellgaard J., Carstensen B., Et al., Years of life gained by multifactorial intervention in patients with type 2 diabetes mellitus and microalbuminuria: 21 years follow-up on the Steno-2 randomised trial, Diabetologia, 59, pp. 2298-2307, (2016); Dalsgaard N.B., Vilsboll T., Knop F.K., Effects of glucagon-like peptide-1 (GLP-1) receptor agonists on cardiovascular risk factors: a narrative review of head-to-head comparisons, Diabetes Obes Metab, 20, pp. 508-519, (2017); Abdin A., Wilkinson C., Aktaa S., Et al., European Society of Cardiology quality indicators update for the care and outcomes of adults with heart failure. The heart failure association of the ESC, Eur J Heart Fail, (2024); McDonagh T.A., Metra M., Adamo M., Et al., 2021 ESC guidelines for the diagnosis and treatment of acute and chronic heart failure: developed by the task force for the diagnosis and treatment of acute and chronic heart failure of the European Society of Cardiology (ESC). With the special contribution of the heart failure association (HFA) of the ESC, Eur J Heart Fail, 24, pp. 4-131, (2022); McCormick N., Lacaille D., Bhole V., Avina-Zubieta J.A., Validity of heart failure diagnoses in administrative databases: a systematic review and meta-analysis, PLoS ONE, 9, (2014)	A.C. Carlsson; Department of Neurobiology, Care Sciences and Society, Division of Family Medicine and Primary Care, Karolinska Institutet, Solna, Sweden; email: axel.carlsson@ki.se		John Wiley and Sons Inc						20555822			39428319	English	ESC Heart Fail.	Article	Final		Scopus	2-s2.0-85206640398
Hæsum L.K.E.; Cichosz S.L.; Hejlesen O.K.	Hæsum, Lisa Korsbakke Emtekær (56043957000); Cichosz, Simon Lebech (35224470300); Hejlesen, Ole Kristian (6603859869)	56043957000; 35224470300; 6603859869	Using machine learning to design a short test from a full-length test of functional health literacy in adults—The development of a short form of the Danish TOFHLA	2023	PLoS ONE	18	7 JULY	e0280613				1	10.1371/journal.pone.0280613	https://www.scopus.com/inward/record.uri?eid=2-s2.0-85165881886&doi=10.1371%2fjournal.pone.0280613&partnerID=40&md5=51aa74db598da5fa0e23bc20bf36d3f0	Department of Nursing, University College of Northern Denmark, Aalborg, Denmark; Faculty of Medicine, Department of Health Science and Technology, Aalborg University, Aalborg, Denmark	Hæsum L.K.E., Department of Nursing, University College of Northern Denmark, Aalborg, Denmark, Faculty of Medicine, Department of Health Science and Technology, Aalborg University, Aalborg, Denmark; Cichosz S.L., Faculty of Medicine, Department of Health Science and Technology, Aalborg University, Aalborg, Denmark; Hejlesen O.K., Faculty of Medicine, Department of Health Science and Technology, Aalborg University, Aalborg, Denmark	Introduction Patients are compelled to become more involved in shared decision making with healthcare professionals in the self-management of chronic disease and general adherence to treatment. Therefore, it is valuable to be able to identify patients with low functional health literacy so they can be given special instructions about the management of chronic disease and medications. However, time spent by both patients and clinicians is a concern when introducing a screening instrument in the clinical setting, which raises the need for short instruments for assessing health literacy that can be used by patients without the involvement of healthcare personnel. This paper describes the development of a short version of the full-length Danish TOFHLA (DS-TOFHLA) that is easily applicable in the clinical context and where the use does not require a trained interviewer. Materials and methods Data were collected as a part of a large-scale telehomecare project (TeleCare North), which was a randomized controlled trial that included 1225 patients with chronic obstructive pulmonary disease. The DS-TOFHLA was developed solely using an algorithm-based selection of variables and multiple linear regression. A multiple linear regression model was developed using an exhaustive search strategy. Results The exhaustive search showed that the number of items in the full-length TOFHLA could be reduced from 17 numeracy items and 50 reading comprehension items to 20 reading comprehension items while maintaining a correlation of r = 0.90 between the scores from full-length and short versions. A generic model-based approach was developed, which is suitable for development of short versions of the TOFHLA in other languages, including the original American version. Conclusions This study demonstrated how a generic model-based approach could be applied in the development of a short version of the TOFHLA, thereby reducing the 67 items to 20 items in the short version. Furthermore, this study showed that the inclusion of numeracy items was not necessary. The development of the DS-TOFHLA presents an opportunity to reliably identify patients with inadequate functional health literacy in approximately 5 minutes without involvement of healthcare personnel. The approach may be used in the development of short versions of any scaling questionnaire. Copyright: © 2023 Hæsum et al. This is an open access article distributed under the terms of the Creative Commons Attribution License, which permits unrestricted use, distribution, and reproduction in any medium, provided the original author and source are credited.		Adult; Denmark; Health Literacy; Humans; Language; Machine Learning; Reproducibility of Results; Surveys and Questionnaires; adult; aged; algorithm; Article; chronic obstructive lung disease; comprehension; controlled study; Danish language; DS TOFHLA; English (language); female; functional health literacy; health literacy; home care; human; intellectual assessment; language; machine learning; major clinical study; male; multiple linear regression analysis; numeracy; randomized controlled trial (topic); reading; telehealth; Denmark; language; machine learning; questionnaire; randomized controlled trial; reproducibility							Noncommunicable diseases, (2022); Jordan JE, Osborne RH., Chronic disease self-management education programs: challenges ahead, Medical Journal of Australia, 186, pp. 84-87, (2007); Coleman K, Austin BT, Brach C, Et al., Evidence on the Chronic Care Model in the new millennium, Health Aff, 28, pp. 75-85, (2009); Joosten EAG, DeFuentes-Merillas L, de Weert GH, Et al., Systematic review of the effects of shared decision-making on patient satisfaction, treatment adherence and health status, Psychother Psychosom, 77, pp. 219-226, (2008); Kickbusch I, Pelikan JM, Apfel F, Et al., Health literacy: the solid facts; Nutbeam D., Health promotion glossary, Health Promot, 1, pp. 113-127, (1998); Nutbeam D., Health literacy as a public health goal: a challenge for contemporary health education and communication strategies into the 21st century, Health Promot Int, 15, pp. 259-267, (2000); Duell P, Wright D, Renzaho AMN, Et al., Optimal health literacy measurement for the clinical setting: A systematic review, Patient Education and Counseling, 98, pp. 1295-1307, (2015); Nielsen-Bohlman L, Panzer AM, Kindig D a., Health Literacy: A Prescripton to End Confusion, (2004); Baker DW., The meaning and the measure of health literacy, J Gen Intern Med, 21, pp. 878-883, (2006); Sorensen K, van den Broucke S, Pelikan JM, Et al., Measuring health literacy in populations: illuminating the design and development process of the European Health Literacy Survey Questionnaire (HLS-EUQ), BMC Public Health, 13, (2013); Osborne RH, Batterham RW, Elsworth GR, Et al., The grounded psychometric development and initial validation of the Health Literacy Questionnaire (HLQ), BMC Public Health, 13, (2013); Haun J, McCormack L, Valerio M, Et al., Health Literacy Measurement: Health Literacy Measurement: An inventory and descriptive summary of 52 instruments, J Health Commun, (2014); Norman CD, Skinner HA., eHealth Literacy: Essential Skills for Consumer Health in a Networked World, J Med Internet Res, 8; Haesum LKE, Ehlers LH, Hejlesen OK., The long-term effects of using telehomecare technology on functional health literacy: results from a randomized trial, Public Health, 150, pp. 43-50, (2017); Emtekaer Haesum LK, Ehlers L, Hejlesen OK., Validation of the Test of Functional Health Literacy in Adults in a Danish population, Scand J Caring Sci, 29, (2015); Korsbakke Emtekaer Haesum L, Ehlers L, Hejlesen OK., Interaction between functional health literacy and telehomecare: Short-term effects from a randomized trial, Nurs Health Sci, 18, pp. 328-333, (2016); Sadeghi K., Cloze procedure: an Alternative in Language Testing Research, The Reading Matrix, 4, pp. 85-95, (2004); Parker RM, Baker DW, Williams M v, Et al., The test of functional health literacy in adults: a new instrument for measuring patients’ literacy skills, J Gen Intern Med, 10, pp. 537-541, (1995); Beaton DE, Bombardier C, Et al., Guidelines for the Process of Cross-Cultural Adaptation of Self-Report Measures; Baker DW, Williams M v, Parker RM, Et al., Development of a brief test to measure functional health literacy, Patient Educ Couns, 38, pp. 33-42, (1999); Refaeilzadeh P, Tang L, Liu H., Encyclopedia of Database Systems. Cross-Validation, (2016); Udsen FW, Lilholt PH, Hejlesen O, Et al., Effectiveness and cost-effectiveness of telehealthcare for chronic obstructive pulmonary disease: study protocol for a cluster randomized controlled trial, Trials, 15, (2014); Udsen FW, Lilholt PH, Hejlesen O, Et al., Cost-effectiveness of telehealthcare to patients with chronic obstructive pulmonary disease: Results from the Danish TeleCare North’ cluster-randomised trial, BMJ Open, 7, (2017); Houser J., Nursing research Reading, Using and Creating Evidence, (2011); Everitt B., The Cambridge Dictionary of Statistics, (2002)	L.K.E. Hæsum; Department of Nursing, University College of Northern Denmark, Aalborg, Denmark; email: lkeh@ucn.dk		Public Library of Science						19326203		POLNC	37498890	English	PLoS ONE	Article	Final	All Open Access; Gold Open Access; Green Open Access	Scopus	2-s2.0-85165881886
Delpino F.M.; Figueiredo L.M.; Costa Â.K.; Carreno I.; da Silva L.N.; Flores A.D.; Pinheiro M.A.; da Silva E.P.; Marques G.Á.; de Oliveira Saes M.; Duro S.M.S.; Facchini L.A.; Vissoci J.R.N.; Flores T.R.; Demarco F.F.; Blumenberg C.; Filho A.D.P.C.; da Silva I.C.; Batista S.R.; Arcêncio R.A.; Nunes B.P.	Delpino, Felipe Mendes (57220929042); Figueiredo, Lílian Munhoz (57220922528); Costa, Ândria Krolow (57221246632); Carreno, Ioná (16030311500); da Silva, Luan Nascimento (57146248100); Flores, Alana Duarte (58144302400); Pinheiro, Milena Afonso (58143373700); da Silva, Eloisa Porciúncula (57901067600); Marques, Gabriela Ávila (57210019998); de Oliveira Saes, Mirelle (56022742200); Duro, Suele Manjourany Silva (56316314100); Facchini, Luiz Augusto (7004231120); Vissoci, João Ricardo Nickenig (36610859100); Flores, Thaynã Ramos (57189242652); Demarco, Flávio Fernando (57209275799); Blumenberg, Cauane (56102933600); Filho, Alexandre Dias Porto Chiavegatto (16416577700); da Silva, Inácio Crochemore (36631746500); Batista, Sandro Rodrigues (56526585100); Arcêncio, Ricardo Alexandre (16201857400); Nunes, Bruno Pereira (56022202600)	57220929042; 57220922528; 57221246632; 16030311500; 57146248100; 58144302400; 58143373700; 57901067600; 57210019998; 56022742200; 56316314100; 7004231120; 36610859100; 57189242652; 57209275799; 56102933600; 16416577700; 36631746500; 56526585100; 16201857400; 56022202600	Emergency department use and Artificial Intelligence in Pelotas: design and baseline results; [Uso serviços de serviços de urgência e emergência e Inteligência Artificial em Pelotas: protocolo e resultados iniciais]	2023	Revista Brasileira de Epidemiologia	26		e230021				1	10.1590/1980-549720230021	https://www.scopus.com/inward/record.uri?eid=2-s2.0-85150153221&doi=10.1590%2f1980-549720230021&partnerID=40&md5=d3cffec4b457521a2b805c814747e785	Universidade Federal de Pelotas, RS, Pelotas, Brazil; Duke University, School of Medicine, Durham, NC, United States; Universidade de São Paulo, SP, São Paulo, Brazil; Universidade Federal de Goias, GO, Goiânia, Brazil	Delpino F.M., Universidade Federal de Pelotas, RS, Pelotas, Brazil; Figueiredo L.M., Universidade Federal de Pelotas, RS, Pelotas, Brazil; Costa Â.K., Universidade Federal de Pelotas, RS, Pelotas, Brazil; Carreno I., Universidade Federal de Pelotas, RS, Pelotas, Brazil; da Silva L.N., Universidade Federal de Pelotas, RS, Pelotas, Brazil; Flores A.D., Universidade Federal de Pelotas, RS, Pelotas, Brazil; Pinheiro M.A., Universidade Federal de Pelotas, RS, Pelotas, Brazil; da Silva E.P., Universidade Federal de Pelotas, RS, Pelotas, Brazil; Marques G.Á., Universidade Federal de Pelotas, RS, Pelotas, Brazil; de Oliveira Saes M., Universidade Federal de Pelotas, RS, Pelotas, Brazil; Duro S.M.S., Universidade Federal de Pelotas, RS, Pelotas, Brazil; Facchini L.A., Universidade Federal de Pelotas, RS, Pelotas, Brazil; Vissoci J.R.N., Duke University, School of Medicine, Durham, NC, United States; Flores T.R., Universidade Federal de Pelotas, RS, Pelotas, Brazil; Demarco F.F., Universidade Federal de Pelotas, RS, Pelotas, Brazil; Blumenberg C., Universidade Federal de Pelotas, RS, Pelotas, Brazil; Filho A.D.P.C., Universidade de São Paulo, SP, São Paulo, Brazil; da Silva I.C., Universidade Federal de Pelotas, RS, Pelotas, Brazil; Batista S.R., Universidade Federal de Goias, GO, Goiânia, Brazil; Arcêncio R.A., Universidade de São Paulo, SP, São Paulo, Brazil; Nunes B.P., Universidade Federal de Pelotas, RS, Pelotas, Brazil	Objective: To describe the initial baseline results of a population-based study, as well as a protocol in order to evaluate the performance of different machine learning algorithms with the objective of predicting the demand for urgent and emergency services in a representative sample of adults from the urban area of Pelotas, Southern Brazil. Methods: The study is entitled “Emergency department use and Artificial Intelligence in PELOTAS (RS) (EAI PELOTAS)” (https://wp.ufpel.edu.br/eaipelotas/). Between September and December 2021, a baseline was carried out with participants. A follow-up was planned to be conducted after 12 months in order to assess the use of urgent and emergency services in the last year. Afterwards, machine learning algorithms will be tested to predict the use of urgent and emergency services over one year. Results: In total, 5,722 participants answered the survey, mostly females (66.8%), with an average age of 50.3 years. The mean number of household people was 2.6. Most of the sample has white skin color and incomplete elementary school or less. Around 30% of the sample has obesity, 14% diabetes, and 39% hypertension. Conclusion: The present paper presented a protocol describing the steps that were and will be taken to produce a model capable of predicting the demand for urgent and emergency services in one year among residents of Pelotas, in Rio Grande do Sul state. © 2023.	Chronic diseases; Machine learning; Multimorbidity; Urgent and emergency care	Adult; Artificial Intelligence; Brazil; Emergency Service, Hospital; Female; Humans; Male; Middle Aged; Obesity; Socioeconomic Factors; adult; algorithm; Article; artificial intelligence; asthma; chronic bronchitis; chronic disease; cohort analysis; computer language; coronavirus disease 2019; data analysis; dependent variable; diabetes mellitus; emergency ward; female; household; human; hypertension; independent variable; information processing; learning algorithm; machine learning; male; malignant neoplasm; multiple chronic conditions; obesity; pandemic; prediction; prevalence; principal component analysis; quality control; questionnaire; resident; skin color; smoking; test retest reliability; training; urban area; Brazil; hospital emergency service; middle aged; obesity; socioeconomics					Foundation of Rio Grande do Sul, Brazil; Universidade Federal de Pelotas, UFPEL; Conselho Nacional de Desenvolvimento Científico e Tecnológico, CNPq; Fundação de Amparo à Pesquisa do Estado do Rio Grande do Sul, FAPERGS, (21/2551-0000066-0); Fundação de Amparo à Pesquisa do Estado do Rio Grande do Sul, FAPERGS	Research Support Foundation of Rio Grande do Sul, Brazil (FAPERGS) – grant number 21/2551-0000066-0 – Programa Pesquisa para o SUS: gestão compartilhada em saúde – PPSUS). Felipe Mendes Delpino received a doctoral fellowship from the National Council for Scientific and Technological Development (CNPq) during the writing of the manuscript. This work was supported by the Research Support Foundation of the State of Rio Grande do Sul (FAPERGS) on the public edict 08/2020 – PPSUS (grant 21/2551-0000066-0). The study was conducted by researchers from the Postgraduate Program of Nursing and the Faculty of Nursing from the Federal University of Pelotas (UFPel).	Valentim IVL, Kruel AJ., The importance of interpersonal trust for the consolidation of Brazil’s Family Health Program, Cien Saude Colet, 12, 3, pp. 777-788, (2007); Política nacional de atenção às urgências, (2006); Guibu IA, Moraes JC, Guerra Junior AA, Costa EA, Acurcio FA, Costa KS, Et al., Main characteristics of patients of primary health care services in Brazil, Rev Saude Publica, 51, (2017); Paim J, Travassos C, Almeida C, Bahia L, Macinko J., The Brazilian health system: history, advances, and challenges, Lancet, 377, 9779, pp. 1778-1797, (2011); Castro MC, Massuda A, Almeida G, Menezes-Filho NA, Andrade MV, Noronha KVMS, Et al., Brazil’s unified health system: the first 30 years and prospects for the future, Lancet, 394, 10195, pp. 345-356, (2019); Agborsangaya CB, Lau D, Lahtinen M, Cooke T, Johnson JA., Health-related quality of life and healthcare utilization in multimorbidity: results of a cross-sectional survey, Qual Life Res, 22, 4, pp. 791-799, (2013); Nguyen H, Manolova G, Daskalopoulou C, Vitoratou S, Prince M, Prina AM., Prevalence of multimorbidity in community settings: a systematic review and meta-analysis of observational studies, J Comorb, 9, (2019); Nunes BP, Thume E, Facchini LA., Multimorbidity in older adults: magnitude and challenges for the Brazilian health system, BMC Public Health, 15, (2015); (2013); King Z, Farrington J, Utley M, Kung E, Elkhodair S, Harris S, Et al., Machine learning for real-time aggregated prediction of hospital admission for emergency patients, NPJ Digit Med, 5, 1, (2022); Qiao Z, Sun N, Li X, Xia E, Zhao S, Qin Y., Using machine learning approaches for emergency room visit prediction based on electronic health record data, Stud Health Technol Inform, 247, pp. 111-115, (2018); Miles J, Turner J, Jacques R, Williams J, Mason S., Using machine-learning risk prediction models to triage the acuity of undifferentiated patients entering the emergency care system: a systematic review, Diagn Progn Res, 4, (2020); Acosta AM, Lima MADS., Frequent users of emergency services: associated factors and reasons for seeking care, Rev Lat Am Enfermagem, 23, 2, pp. 337-344, (2015); Rzewuska M, Azevedo-Marques JM, Coxon D, Zanetti ML, Zanetti ACG, Franco LJ, Et al., Epidemiology of multimorbidity within the Brazilian adult general population: evidence from the 2013 National Health Survey (PNS 2013), PLoS One, 12, 2, (2017); Carvalho JN, Roncalli AG, Cancela MC, Souza DLB., Prevalence of multimorbidity in the Brazilian adult population according to socioeconomic and demographic characteristics, PLoS One, 12, 4, (2017); Harris PA, Taylor R, Thielke R, Payne J, Gonzalez N, Conde JG., Research electronic data capture (REDCap)--a metadata-driven methodology and workflow process for providing translational research informatics support, J Biomed Inform, 42, 2, pp. 377-381, (2009); Harris PA, Taylor R, Minor BL, Elliott V, Fernandez M, O'Neal L, Et al., The REDCap consortium: building an international community of software platform partners, J Biomed Inform, 95, (2019); Carret MLV, Fassa AG, Domingues MR., Prevalência e fatores associados ao uso inadequado do serviço de emergência: uma revisão sistemática da literatura, Cad Saúde Pública, 25, 1, pp. 7-28, (2009); Carret MLV, Fassa AG, Kawachi I., Demand for emergency health service: Factors associated with inappropriate use, BMC Health Serv Res, 131, (2007); Alonso-Moran E, Nuno-Solinis R, Onder G, Tonnara G., Multimorbidity in risk stratification tools to predict negative outcomes in adult population, Eur J Intern Med, 26, 3, pp. 182-189, (2015); Rojas JC, Carey KA, Edelson DP, Venable LR, Howell MD, Churpek MM., Predicting intensive care unit readmission with machine learning using electronic health record data, Ann Am Thorac Soc, 15, 7, pp. 846-853, (2018); Gulshan V, Peng L, Coram M, Stumpe MC, Wu D, Narayanaswamy A, Et al., Development and validation of a deep learning algorithm for detection of diabetic retinopathy in retinal fundus photographs, JAMA, 316, 22, pp. 2402-2410, (2016); Motwani M, Dey D, Berman DS, Germano G, Achenbach S, Al-Mallah MH, Et al., Machine learning for prediction of all-cause mortality in patients with suspected coronary artery disease: a 5-year multicentre prospective registry analysis, Eur Heart J, 38, 7, pp. 500-507, (2017); Pan I, Nolan LB, Brown RR, Khan R, van der Boor P, Harris DG, Et al., Machine learning for social services: a study of prenatal case management in Illinois, Am J Public Health, 107, 6, pp. 938-944, (2017); Delpino FM, Costa AK, Farias SR, Chiavegatto Filho ADP, Arcencio RA, Nunes BP., Machine learning for predicting chronic diseases: a systematic review, Public Health, 205, pp. 14-25, (2022); Batista AFM., Machine Learning aplicado à saúde, (2019); Sahni N, Simon G, Arora R., Development and validation of machine learning models for prediction of 1-year mortality utilizing electronic medical record data available at the end of hospitalization in multicondition patients: a proof-of-concept study, J Gen Intern Med, 33, 6, pp. 921-928, (2018); Lima-Costa MF, Andrade FB, Souza PRB, Neri AL, Duarte YAO, Castro-Costa E, Et al., The brazilian longitudinal study of aging (ELSI-Brazil): objectives and design, Am J Epidemiol, 187, 7, pp. 1345-1353, (2018); Hallal PC, Barros FC, Silveira MF, Barros AJD, Dellagostin OA, Pellanda LC, Et al., EPICOVID19 protocol: repeated serological surveys on SARS-CoV-2 antibodies in Brazil, Cien Saude Colet, 25, 9, pp. 3573-3578, (2020)	F.M. Delpino; Pelotas, Rua Gomes Carneiro, 1, Centro, RS, CEP: 96010-610, Brazil; email: fmdsocial@outlook.com		Assocaicao Brasileira de Pos, Gradacao em Saude Coletiva						1415790X			36921129	English	Rev. Bras. Epidemiol.	Article	Final	All Open Access; Gold Open Access; Green Open Access	Scopus	2-s2.0-85150153221
Hyun K.; Kim J.J.; Im K.S.; Kim Y.H.; Ryu J.H.	Hyun, Kwanyong (59661854000); Kim, Jae Jun (36068293800); Im, Kyong Shil (59661703300); Kim, Yoon Ho (58861271700); Ryu, Jeong Hwan (59229224600)	59661854000; 36068293800; 59661703300; 58861271700; 59229224600	Prediction of ipsilateral and contralateral pneumothorax using a simple chest X-ray	2025	Journal of Thoracic Disease	17	2		898	907	9	0	10.21037/jtd-24-1729	https://www.scopus.com/inward/record.uri?eid=2-s2.0-85219219007&doi=10.21037%2fjtd-24-1729&partnerID=40&md5=c533ea7332debffbab86d9f62058783e	Department of Thoracic and Cardiovascular Surgery, St. Vincent’s Hospital, College of Medicine, The Catholic University of Korea, Uijeongbu, South Korea; Department of Anesthesiology and Pain Medicine, Uijeongbu St. Mary’s Hospital, College of Medicine, The Catholic University of Korea, Uijeongbu, South Korea; Department of Thoracic and Cardiovascular Surgery, Uijeongbu St. Mary’s Hospital, College of Medicine, The Catholic University of Korea, 271, Cheonbo-ro, Gyeonggi-do, Uijeongbu, South Korea	Hyun K., Department of Thoracic and Cardiovascular Surgery, St. Vincent’s Hospital, College of Medicine, The Catholic University of Korea, Uijeongbu, South Korea; Kim J.J., Department of Thoracic and Cardiovascular Surgery, Uijeongbu St. Mary’s Hospital, College of Medicine, The Catholic University of Korea, 271, Cheonbo-ro, Gyeonggi-do, Uijeongbu, South Korea; Im K.S., Department of Anesthesiology and Pain Medicine, Uijeongbu St. Mary’s Hospital, College of Medicine, The Catholic University of Korea, Uijeongbu, South Korea; Kim Y.H., Department of Anesthesiology and Pain Medicine, Uijeongbu St. Mary’s Hospital, College of Medicine, The Catholic University of Korea, Uijeongbu, South Korea; Ryu J.H., Department of Anesthesiology and Pain Medicine, Uijeongbu St. Mary’s Hospital, College of Medicine, The Catholic University of Korea, Uijeongbu, South Korea	Background: Accurate prediction is essential for the effective management of spontaneous pneumothorax (SP). To improve prediction, this study primarily focuses on using simple chest X-rays to predict ipsilateral recurrence and contralateral occurrence of SP. Methods: All consecutive subjects diagnosed with SP from July 2017 to June 2023 were retrospectively reviewed. Ipsilateral recurrence and contralateral occurrence of SP within two years of completing treatment were analyzed. Using simple chest X-rays and clinical parameters such as age, sex, smoking, chronic obstructive pulmonary disease (COPD) and surgery, machine learning algorithms were applied to predict SP development. Gradient-weighted Class Activation Mapping (Grad-CAM) was used to highlight the X-ray regions associated with SP development. Results: The study included 1,086 cases of SP, with 546 right-side and 540 left-side developments. Surgeries were performed in 243 right and 204 left cases. Ipsilateral recurrence occurred in 93 cases total, while contralateral occurrence occurred in 60 right and 34 left cases. For predicting ipsilateral recurrence in the young group, gradient boosting (GB) [area under curve (AUC) of 0.686, accuracy of 0.769, F1 score of 0.733, precision of 0.706, and recall of 0.769] for the right side and logistic regression (AUC of 0.628, accuracy of 0.781, F1 score of 0.753, precision of 0.737, and recall of 0.781) for the left side were the top-performing models. In the older group, K-nearest neighbors (KNN) (AUC of 0.615, accuracy of 0.801, F1 score of 0.760, precision of 0.735, and recall of 0.801) for the right side and logistic regression (AUC of 0.623, accuracy of 0.824, F1 score of 0.804, precision of 0.794, and recall of 0.824) for the left side were the best models. For predicting contralateral occurrence in the young group, random forest (RF) (AUC of 0.597, accuracy of 0.774, F1 score of 0.741, precision of 0.709, and recall of 0.774) for the right side and KNN (AUC of 0.650, accuracy of 0.893, F1 score of 0.849, precision of 0.809, and recall of 0.893) for the left side were the most effective models. In the older group, logistic regression (AUC of 0.630, accuracy of 0.935, F1 score of 0.914, precision of 0.894, and recall of 0.935) for the right side and neural network (NN) (AUC of 0.765, accuracy of 0.961, F1 score of 0.948, precision of 0.936, and recall of 0.961) for the left side were the top performers. Grad-CAM analysis revealed that apical lung portions were strongly associated with both ipsilateral recurrence and contralateral occurrence of SP. Conclusions: The results of this study suggest that machine learning algorithms using simple X-rays and basic clinical data can predict SP development with fair performance. The apical regions of the lung were strongly associated with SP development, consistent with clinical knowledge. © AME Publishing Company.	chest X-ray; machine learning; Prediction; spontaneous pneumothorax (SP)								Kim IS, Kim JJ, Han JW, Et al., Conservative treatment for recurrent secondary spontaneous pneumothorax in patients with a long recurrence-free interval, J Thorac Dis, 12, pp. 2459-2466, (2020); Robinson PD, Cooper P, Ranganathan SC., Evidence-based management of paediatric primary spontaneous pneumothorax, Paediatr Respir Rev, 10, pp. 110-117, (2009); Mukhtar O, Shrestha B, Khalid M, Et al., Characteristics of 30-day readmission in spontaneous pneumothorax in the United States: a nationwide retrospective study, J Community Hosp Intern Med Perspect, 9, pp. 215-220, (2019); Huang TW, Lee SC, Cheng YL, Et al., Contralateral recurrence of primary spontaneous pneumothorax, Chest, 132, pp. 1146-1150, (2007); Park S, Jang HJ, Song JH, Et al., Do Blebs or Bullae on High-Resolution Computed Tomography Predict Ipsilateral Recurrence in Young Patients at the First Episode of Primary Spontaneous Pneumothorax?, Korean J Thorac Cardiovasc Surg, 52, pp. 91-99, (2019); Chang JM, Lai WW, Yen YT, Et al., Apex-to-Cupola Distance Following VATS Predicts Recurrence in Patients With Primary Spontaneous Pneumothorax, Medicine (Baltimore), 94, (2015); Zarfati A, Pardi V, Frediani S, Et al., Conservative and operative management of spontaneous pneumothorax in children and adolescents: Are we abusing of CT?, Pediatr Pulmonol, 59, pp. 41-47, (2024); Chiu CY, Chen TP, Wang CJ, Et al., Factors associated with proceeding to surgical intervention and recurrence of primary spontaneous pneumothorax in adolescent patients, Eur J Pediatr, 173, pp. 1483-1490, (2014); Riveiro-Blanco V, Pou-Alvarez C, Ferreiro L, Et al., Recurrence of primary spontaneous pneumothorax: Associated factors, Pulmonology, 28, pp. 276-283, (2022); Akkas Y, Peri NG, Kocer B, Et al., A novel structural risk index for primary spontaneous pneumothorax: Ankara Numune Risk Index, Asian J Surg, 40, pp. 249-253, (2017); Tsuboshima K, Matoba Y, Wakahara T., Contralateral bulla neogenesis associated with postoperative recurrences of primary spontaneous pneumothorax in young patients, J Thorac Dis, 11, pp. 5124-5129, (2019); Citak N, Ozdemir S, Kose S., Could the probability of surgical indication be determined after first episode of primary spontaneous pneumothorax?, Gen Thorac Cardiovasc Surg, 71, pp. 472-479, (2023); Primavesi F, Jager T, Meissnitzer T, Et al., First Episode of Spontaneous Pneumothorax: CT-based Scoring to Select Patients for Early Surgery, World J Surg, 40, pp. 1112-1120, (2016); Jang HJ, Lee JH, Nam SH, Et al., Fate of contralateral asymptomatic bullae in patients with primary spontaneous pneumothorax, Eur J Cardiothorac Surg, 58, pp. 365-370, (2020); Maniwa T, Saito Y, Saito T, Et al., Evaluation of chest computed tomography in patients after pneumonectomy to predict contralateral pneumothorax, Gen Thorac Cardiovasc Surg, 57, pp. 28-32, (2009); Jeong JY, Shin AY, Ha JH, Et al., Natural History of Contralateral Bullae/Blebs After Ipsilateral Video-Assisted Thoracoscopic Surgery for Primary Spontaneous Pneumothorax: A Retrospective Cohort Study, Chest, 162, pp. 1213-1222, (2022); Noh D, Keum DY, Park CK., Outcomes of Contralateral Bullae in Primary Spontaneous Pneumothorax, Korean J Thorac Cardiovasc Surg, 48, pp. 393-397, (2015); Kao CN, Chou SH, Tsai MJ, Et al., Male adolescents with contralateral blebs undergoing surgery for primary spontaneous pneumothorax may benefit from simultaneous contralateral blebectomies, BMC Pulm Med, 21, (2021); Jeon HW, Kim YD, Sim SB., Use of imaging studies to predict postoperative recurrences of primary spontaneous pneumothorax, J Thorac Dis, 12, pp. 2683-2690, (2020); Woo W, Kim CH, Kim BJ, Et al., Early Postoperative Pneumothorax Might Not Be 'True' Recurrence, J Clin Med, 10, (2021); Visuna L, Yang D, Garcia-Blas J, Et al., Computer-aided diagnostic for classifying chest X-ray images using deep ensemble learning, BMC Med Imaging, 22, (2022); Godec P, Pancur M, Ilenic N, Et al., Democratized image analytics by visual programming through integration of deep models and small-scale machine learning, Nat Commun, 10, (2019); Rahman MF, Tseng TB, Pokojovy M, Et al., Machine-Learning-Enabled Diagnostics with Improved Visualization of Disease Lesions in Chest X-ray Images, Diagnostics (Basel), 14, (2024); Iyer TJ, Joseph Raj AN, Ghildiyal S, Et al., Performance analysis of lightweight CNN models to segment infectious lung tissues of COVID-19 cases from tomographic images, PeerJ Comput Sci, 7, (2021); Tragesser CJ, Hafezi N, Colgate CL, Et al., Early Surgery for Spontaneous Pneumothorax Associated With Reduced Recurrence, Resource Utilization, J Surg Res, 269, pp. 44-50, (2022); Liu YW, Chang PC, Chang SJ, Et al., Simultaneous bilateral thoracoscopic blebs excision reduces contralateral recurrence in patients undergoing operation for ipsilateral primary spontaneous pneumothorax, J Thorac Cardiovasc Surg, 159, pp. 1120-1127, (2020); Shin B, Kim SB, Kim CW, Et al., Risk factors related to the recurrence of pneumothorax in patients with emphysema, J Thorac Dis, 12, pp. 5802-5810, (2020)	J.J. Kim; Department of Thoracic and Cardiovascular Surgery, Uijeongbu St. Mary’s Hospital, College of Medicine, The Catholic University of Korea, Uijeongbu, 271, Cheonbo-ro, Gyeonggi-do, South Korea; email: medkjj@hanmail.net		AME Publishing Company						20721439				English	J. Thorac. Dis.	Article	Final	All Open Access; Gold Open Access	Scopus	2-s2.0-85219219007
Jiang S.; Qi B.; Xie S.; Xie Z.; Zhang H.; Jiang W.	Jiang, Sijie (57225914401); Qi, Bo (59476266500); Xie, Shaobing (57191482858); Xie, Zhihai (22137076300); Zhang, Hua (37078663100); Jiang, Weihong (57221919666)	57225914401; 59476266500; 57191482858; 22137076300; 37078663100; 57221919666	Development and Validation of an Explainable Prediction Model for Postoperative Recurrence in Pediatric Chronic Rhinosinusitis	2025	Otolaryngology - Head and Neck Surgery (United States)	172	3		1044	1052	8	0	10.1002/ohn.1092	https://www.scopus.com/inward/record.uri?eid=2-s2.0-85212262349&doi=10.1002%2fohn.1092&partnerID=40&md5=4decc2ce0f97cdeeafe5bca7dd2789b2	Department of Otolaryngology–Head and Neck Surgery, Xiangya Hospital of Central South University, Changsha, China; Hunan Province Key Laboratory of Otolaryngology Critical Diseases, Xiangya Hospital of Central South University, Changsha, China; National Clinical Research Center for Geriatric Disorders, Xiangya Hospital of Central South University, Changsha, China; Anatomy Laboratory of Division of Nose and Cranial Base, Clinical Anatomy Center of Xiangya Hospital, Xiangya Hospital of Central South University, Changsha, China; School of Computer Science and Engineering, Central South University, Changsha, China	Jiang S., Department of Otolaryngology–Head and Neck Surgery, Xiangya Hospital of Central South University, Changsha, China, Hunan Province Key Laboratory of Otolaryngology Critical Diseases, Xiangya Hospital of Central South University, Changsha, China, National Clinical Research Center for Geriatric Disorders, Xiangya Hospital of Central South University, Changsha, China, Anatomy Laboratory of Division of Nose and Cranial Base, Clinical Anatomy Center of Xiangya Hospital, Xiangya Hospital of Central South University, Changsha, China; Qi B., School of Computer Science and Engineering, Central South University, Changsha, China; Xie S., Department of Otolaryngology–Head and Neck Surgery, Xiangya Hospital of Central South University, Changsha, China, Hunan Province Key Laboratory of Otolaryngology Critical Diseases, Xiangya Hospital of Central South University, Changsha, China, National Clinical Research Center for Geriatric Disorders, Xiangya Hospital of Central South University, Changsha, China, Anatomy Laboratory of Division of Nose and Cranial Base, Clinical Anatomy Center of Xiangya Hospital, Xiangya Hospital of Central South University, Changsha, China; Xie Z., Department of Otolaryngology–Head and Neck Surgery, Xiangya Hospital of Central South University, Changsha, China, Hunan Province Key Laboratory of Otolaryngology Critical Diseases, Xiangya Hospital of Central South University, Changsha, China, National Clinical Research Center for Geriatric Disorders, Xiangya Hospital of Central South University, Changsha, China, Anatomy Laboratory of Division of Nose and Cranial Base, Clinical Anatomy Center of Xiangya Hospital, Xiangya Hospital of Central South University, Changsha, China; Zhang H., Department of Otolaryngology–Head and Neck Surgery, Xiangya Hospital of Central South University, Changsha, China, Hunan Province Key Laboratory of Otolaryngology Critical Diseases, Xiangya Hospital of Central South University, Changsha, China, National Clinical Research Center for Geriatric Disorders, Xiangya Hospital of Central South University, Changsha, China, Anatomy Laboratory of Division of Nose and Cranial Base, Clinical Anatomy Center of Xiangya Hospital, Xiangya Hospital of Central South University, Changsha, China; Jiang W., Department of Otolaryngology–Head and Neck Surgery, Xiangya Hospital of Central South University, Changsha, China, Hunan Province Key Laboratory of Otolaryngology Critical Diseases, Xiangya Hospital of Central South University, Changsha, China, National Clinical Research Center for Geriatric Disorders, Xiangya Hospital of Central South University, Changsha, China, Anatomy Laboratory of Division of Nose and Cranial Base, Clinical Anatomy Center of Xiangya Hospital, Xiangya Hospital of Central South University, Changsha, China	Objective: This study aims to develop an interpretable machine learning (ML) predictive model to assess its efficacy in predicting postoperative recurrence in pediatric chronic rhinosinusitis (CRS). Study Design: A decision analysis was performed with retrospective clinical data. Setting: Recurrent group and nonrecurrent group. Methods: This retrospective study included 148 pediatric CRS treated with functional endoscopic sinus surgery from January 2015 to January 2022. We collected demographic characteristics and peripheral blood inflammatory indices, and calculated inflammation indices. Models were trained with 3 ML algorithms and compared their predictive performance using the area under the receiver operating characteristic (AUC) curve. Shapley Additive Explanations and Ceteris Paribus profiles were used for model interpretation. The final model was transformed into a web for interactive visualization. Results: Among the 3 ML models, the Random Forest (RF) model demonstrated the best discriminative ability (AUC = 0.728). After reducing features based on importance and tuning parameters, the final RF model, including 4 features (systemic immune inflammation index (SII), pan-immune-inflammation value (PIV) and percentage of eosinophils (E%) and lymphocytes (L%)), showed good predictive performance in internal validation (AUC = 0.779). Global interpretation of the model suggested that L% and E% substantially contribute to the overall model. Local interpretation revealed a nonlinear relationship between the included features and model predictions. To enhance its clinical utility, the model was converted into a web (https://juice153.shinyapps.io/CRSRecurrencePrediction/). Conclusion: Our ML model demonstrated promising accuracy in predicting postoperative recurrence in pediatric CRS, revealing a complex nonlinear relationship between postoperative recurrence and the features SII, PIV, L%, and E%. © 2024 American Academy of Otolaryngology–Head and Neck Surgery Foundation.	functional endoscopic sinus surgery; machine learning; pediatrics; Random Forest	Adolescent; Child; Child, Preschool; Chronic Disease; Decision Support Techniques; Endoscopy; Female; Humans; Machine Learning; Male; Predictive Value of Tests; Recurrence; Retrospective Studies; Rhinitis; Rhinosinusitis; Sinusitis; antibiotic agent; corticosteroid; steroid; algorithm; allergic rhinitis; area under the curve; Article; asthma; blood cell count; child; chronic rhinosinusitis; cohort analysis; computer assisted tomography; controlled study; development; diagnostic test accuracy study; electronic medical record; electronic medical record system; endoscopic sinus surgery; endoscopy; eosinophil percentage; explainable machine learning; female; fungal sinusitis; human; inflammation; least absolute shrinkage and selection operator; lymphocyte monocyte ratio; machine learning; major clinical study; male; nasal endoscopy; neutrophil lymphocyte ratio; paranasal sinus tumor; pediatrics; physical examination; platelet count; prediction; predictive model; random forest; receiver operating characteristic; recurrent disease; retrospective study; Shapley additive explanation; systemic immune inflammation index; validation process; adolescent; chronic disease; decision support system; machine learning; predictive value; preschool child; procedures; recurrent disease; rhinitis; rhinosinusitis; sinusitis; surgery			R 4.3.0; SPSS version 26, IBM	IBM	Central South University, CSU; National Natural Science Foundation of China, NSFC, (82171118); National Natural Science Foundation of China, NSFC	Funding text 1: This work was carried out in part using computing resources at the High-Performance Computing Center of Central South University.; Funding text 2: This research was supported by the National Natural Science Foundation of China (No. 82171118).	Jiang L., Zeng Y., Huang Z., Et al., Immunopathologic characteristics of Chinese pediatric patients with chronic rhinosinusitis, World Allergy Organ J, 14, 12, (2021); Fokkens W.J., Viskens A.S., Backer V., Et al., EPOS/EUFOREA update on indication and evaluation of biologics in chronic rhinosinusitis with nasal polyps 2023, Rhinology, 61, 3, pp. 194-202, (2023); Hellings P.W., Fokkens W.J., Orlandi R., Et al., The EUFOREA pocket guide for chronic rhinosinusitis, Rhinology, 61, 1, pp. 85-89, (2023); Hamilos D.L., Pediatric chronic rhinosinusitis, Am J Rhinol Allergy, 29, 6, pp. 414-420, (2015); Sedaghat A.R., Fokkens W.J., Lund V.J., Et al., Consensus criteria for chronic rhinosinusitis disease control: an international Delphi Study, Rhinol J, 61, 6, pp. 519-530, (2023); Lee S.E., Amin N., Mannent L.P., Et al., The relationship of sinus opacification, olfaction and dupilumab efficacy in patients with CRSwNP, Rhinology, 61, 6, pp. 531-540, (2023); Brkic F.F., Liu D.T., Klimbacher R., Et al., Efficacy and safety of switching between biologics in chronic rhinosinusitis with nasal polyps or N-ERD, Rhinol J, 61, 4, pp. 320-327, (2023); Fokkens W.J., Lund V.J., Hopkins C., Et al., European position paper on rhinosinusitis and nasal polyps 2020, Rhinol J, 58, pp. 1-464, (2020); Brown H.J., Khalife S., Ganesan V., Et al., Histopathologic differences between adult and pediatric patients with chronic rhinosinusitis, Int Forum Allergy Rhinol, 13, 1, pp. 25-30, (2023); Kemp P., van der Lans R.J.L., Otten J.J., Et al., Hypereosinophilia during dupilumab treatment in patients with chronic rhinosinusitis with nasal polyps, Rhinology, 62, 2, pp. 202-207, (2023); Jo S., Lee S.H., Jo H.R., Et al., Eosinophil-derived TGFβ1 controls the new bone formation in chronic rhinosinusitis with nasal polyps, Rhinology, 61, 4, pp. 338-347, (2023); Heath J., Hartzell L., Putt C., Kennedy J.L., Chronic rhinosinusitis in children: pathophysiology, evaluation, and medical management, Curr Allergy Asthma Rep, 18, 7, (2018); Kariyawasam H.H., Chandrasekharan D.P., Jacques T., Et al., Biologic treatment for severe chronic rhinosinusitis with nasal polyps: a systematic review and meta-analysis, Rhinol J, 61, 2, pp. 98-107, (2023); Torretta S., Guastella C., Ibba T., Gaffuri M., Pignataro L., Surgical treatment of paediatric chronic rhinosinusitis, J Clin Med, 8, 5, (2019); Wu P.W., Huang C.C., Yang S.W., Et al., Endoscopic sinus surgery for pediatric patients: prognostic factors related to revision surgery, Laryngoscope, 130, 4, pp. 1051-1055, (2020); Wu P.W., Chiu C.H., Huang Y.L., Et al., Tissue eosinophilia and computed tomography features in paediatric chronic rhinosinusitis with nasal polyps requiring revision surgery, Rhinology, 61, 3, pp. 348-357, (2023); Gao W., Wang J., Zhou L., Et al., Prediction of acute kidney injury in ICU with gradient boosting decision tree algorithms, Comput Biol Med, 140, (2022); He S., Chen W., Wang X., Et al., Deep learning radiomics-based preoperative prediction of recurrence in chronic rhinosinusitis, iScience, 26, 4, (2023); Cilluffo G., Fasola S., Ferrante G., Et al., Machine learning: a modern approach to pediatric asthma, Pediatr Allergy Immunol, 33, pp. 34-37, (2022); Wu Q., Chen J., Ren Y., Et al., Artificial intelligence for cellular phenotyping diagnosis of nasal polyps by whole-slide imaging, EBioMedicine, 66, (2021); Thorwarth R.M., Scott D.W., Lal D., Marino M.J., Machine learning of biomarkers and clinical observation to predict eosinophilic chronic rhinosinusitis: a pilot study, Int Forum Allergy Rhinol, 11, 1, pp. 8-15, (2021); Wang J., Shen S., Yan B., Et al., Individual exposure of ambient particulate matters and eosinophilic chronic rhinosinusitis with nasal polyps: dose-response, mediation effects and recurrence prediction, Environ Int, 177, (2023); Gholami H., Mohammadifar A., Golzari S., Song Y., Pradhan B., Interpretability of simple RNN and GRU deep learning models used to map land susceptibility to gully erosion, Sci Total Environ, 904, (2023); Hu J., Xu J., Li M., Et al., Identification and validation of an explainable prediction model of acute kidney injury with prognostic implications in critically ill children: a prospective multicenter cohort study, E Clinical Medicine, 68, (2024); Lundberg S.M., Lee S.-I., A unified approach to interpreting model predictions, 31st Advances in Neural Information Processing Systems (NIPS 2017), (2017); Biecek P., DALEX: Explainers for complex predictive models in R, J Mach Learn Res, 19, 84, pp. 1-5, (2018); Fokkens W.J., Lund V.J., Mullol J., Et al., European position paper on rhinosinusitis and nasal polyps 2012, Rhinol Suppl, 23, 3, pp. 1-298, (2012); Brescia G., Contro G., Giacomelli L., Barion U., Frigo A.C., Marioni G., Blood eosinophilic and basophilic trends in recurring and non-recurring eosinophilic rhinosinusitis with nasal polyps, Am J Rhinol Allergy, 35, 3, pp. 296-301, (2021); Dietz de Loos D., Cornet M.E., Hopkins C., Fokkens W.J., Reitsma S., Measuring control of disease in Chronic Rhinosinusitis; assessing the correlation between SinoNasal Outcome Test-22 and Visual Analogue Scale item scores, Rhinology, 61, 1, pp. 39-46, (2023); Shen K.H., Jiang J.Y., Hsu P.Y., Et al., Can serum IgE or blood eosinophil count predict postoperative oral corticosteroid response in chronic rhinosinusitis with nasal polyps?, Rhinology, 62, 2, pp. 192-201, (2023); Xie S., Zhang C., Xie Z., Zhang J., Zhang H., Jiang W., Serum metabolomics identifies uric acid as a possible novel biomarker for predicting recurrence of chronic rhinosinusitis with nasal polyps, Rhinology, 61, 6, pp. 541-551, (2023); Tibshirani R., Regression shrinkage and selection via the Lasso, J R Stat Soc Series B Stat Methodol, 58, 1, pp. 267-288, (1996); Chen T., He T., Benesty M., Et al.; Breiman L., Random Forests, Mach Learn, 45, 1, pp. 5-32, (2001); Kursa M.B., Rudnicki W.R., Feature selection with the Boruta Package, J Stat Softw, 36, 11, pp. 1-13, (2010); Doi J., Potter G., Wong J., Alcaraz I., Chi P., Web application teaching tools for statistics using R and shiny, Technol Innov Stat Educ, 9, 1, (2016); Yilmaz G., Eyigor H., Gur O.E., Et al., The role of TAS2R38 genotype in surgical outcomes and culturable bacteria in chronic rhinosinusitis with or without nasal polyps, Rhinology, 61, 1, pp. 54-60, (2023); Xie S., Jiang S., Fan R., Et al., Elevated body mass index increased the risk of recurrence in Chinese patients with chronic rhinosinusitis, Am J Otolaryngol, 44, 4, (2023); Bai J., Huang J.H., Price C.P.E., Et al., Prognostic factors for polyp recurrence in chronic rhinosinusitis with nasal polyps, J Allergy Clin Immunol, 150, 2, pp. 352-361, (2022); Orlandi R.R., Kingdom T.T., Smith T.L., Et al., International consensus statement on allergy and rhinology: rhinosinusitis 2021, Int Forum Allergy Rhinol, 11, 3, pp. 213-739, (2021); Guo C.L., Liao B., Liu J.X., Pan L., Liu Z., Predicting difficult-to-treat chronic rhinosinusitis by noninvasive biological markers, Rhinology, 59, 1, pp. 81-90, (2021); Chan K.H., Abzug M.J., Coffinet L., Simoes E.A.F., Cool C., Liu A.H., Chronic rhinosinusitis in young children differs from adults: a histopathology study, J Pediatr, 144, 2, pp. 206-212, (2004); Snidvongs K., Sangubol M., Poachanukoon O., Pediatric versus adult chronic rhinosinusitis, Curr Allergy Asthma Rep, 20, 8, (2020); Goecks J., Jalili V., Heiser L.M., Gray J.W., How machine learning will transform biomedicine, Cell, 181, 1, pp. 92-101, (2020); Huang J., Zhuang J., Zheng H., Et al., A machine learning prediction model of adult obstructive sleep apnea based on systematically evaluated common clinical biochemical indicators, Nat Sci Sleep, 16, pp. 413-428, (2024); Watson D.S., Krutzinna J., Bruce I.N., Et al., Clinical applications of machine learning algorithms: beyond the black box, BMJ, 364, (2019); Su M., Feng G., Liu Z., Li Y., Wang R., Tapping on the Black Box: how is the scoring power of a machine-learning scoring function dependent on the training set?, J Chem Inf Model, 60, 3, pp. 1122-1136, (2020)	H. Zhang; Department of Otolaryngology–Head and Neck Surgery, Xiangya Hospital of Central South University, Changsha, China; email: entxy@126.com; W. Jiang; Department of Otolaryngology–Head and Neck Surgery, Xiangya Hospital of Central South University, Changsha, China; email: jiangwh68@126.com		John Wiley and Sons Inc						01945998		OTOLD	39686801	English	Otolaryngol. Head Neck Surg.	Article	Final		Scopus	2-s2.0-85212262349
Morena D.; Izquierdo J.L.; Rodríguez J.; Cuesta J.; Benavent M.; Perralejo A.; Rodríguez J.M.	Morena, Diego (57215197044); Izquierdo, José Luis (7102685483); Rodríguez, Juan (58831721700); Cuesta, Jesús (58782888300); Benavent, María (58458005900); Perralejo, Alejandro (58782888400); Rodríguez, José Miguel (58881557500)	57215197044; 7102685483; 58831721700; 58782888300; 58458005900; 58782888400; 58881557500	The Clinical Profile of Patients with COPD Is Conditioned by Age	2023	Journal of Clinical Medicine	12	24	7595				1	10.3390/jcm12247595	https://www.scopus.com/inward/record.uri?eid=2-s2.0-85180692407&doi=10.3390%2fjcm12247595&partnerID=40&md5=500679bc0ba569372438376bb1425e89	Pulmonology Department, Respiratory Medicine, Hospital Universitario de Guadalajara, Guadalajara, 19002, Spain; Doctoral Program in Health Sciences, University of Alcalá, Alcalá de Henares, 28871, Spain; Department of Medicine and Medical Specialties, University of Alcalá, Alcalá de Henares, 28871, Spain; Geriatric Medicine, Hospital Universitario de Guadalajara, Guadalajara, 19002, Spain; SAVANA, Madrid, 28013, Spain; Respiratory Medicine, Hospital Universitario Príncipe de Asturias, Alcalá de Henares, 28805, Spain	Morena D., Pulmonology Department, Respiratory Medicine, Hospital Universitario de Guadalajara, Guadalajara, 19002, Spain, Doctoral Program in Health Sciences, University of Alcalá, Alcalá de Henares, 28871, Spain; Izquierdo J.L., Pulmonology Department, Respiratory Medicine, Hospital Universitario de Guadalajara, Guadalajara, 19002, Spain, Department of Medicine and Medical Specialties, University of Alcalá, Alcalá de Henares, 28871, Spain; Rodríguez J., Geriatric Medicine, Hospital Universitario de Guadalajara, Guadalajara, 19002, Spain; Cuesta J., Department of Medicine and Medical Specialties, University of Alcalá, Alcalá de Henares, 28871, Spain; Benavent M., SAVANA, Madrid, 28013, Spain; Perralejo A., SAVANA, Madrid, 28013, Spain; Rodríguez J.M., Department of Medicine and Medical Specialties, University of Alcalá, Alcalá de Henares, 28871, Spain, Respiratory Medicine, Hospital Universitario Príncipe de Asturias, Alcalá de Henares, 28805, Spain	In recent years, many studies have analyzed the importance of integrating time, or aging, into the equation that relates genetics and the environment to the development and origin of COPD. Under conditions of daily clinical practice, our study attempts to identify the differences in the clinical profile of patients with COPD according to age and the impact on the global burden of the disease. This study is non-interventional and observational, using artificial intelligence and data captured from electronic medical records. The study population included patients who were diagnosed with COPD between 2011 and 2021. A total of 73,901 patients had a diagnosis of COPD. The mean age was 73 years (95% CI: 72.9–73.1), and 56,763 were men (76.8%). We observed a specific prevalence of obesity, heart failure, depression, and hiatal hernia in women (p < 0.001), and ischemic heart disease and obstructive sleep apnea (OSA) in men (p < 0.001). In the analysis by age ranges, a progressive increase in cardiovascular risk factors was observed with age. In conclusion, in a real-life setting, COPD is a disease that primarily affects older subjects and frequently presents with comorbidities that are decisive in the evolutionary course of the disease. © 2023 by the authors.	age; artificial intelligence; big data; comorbidities; COPD; daily clinical practice	age; aged; Article; artificial intelligence; cardiovascular disease; cardiovascular risk factor; chronic obstructive lung disease; clinical practice; comorbidity; controlled study; convolutional neural network; data protection; depression; disease burden; electronic medical record; false negative result; female; genotype environment interaction; heart failure; hiatus hernia; hospital admission; hospital mortality; hospitalization; human; information processing; information retrieval; ischemic heart disease; machine learning; major clinical study; male; obesity; observational study; prevalence; quality control; retrospective study; sex difference; sleep apnea syndromes; Systematized Nomenclature of Medicine					Universidad de Alcalá, UAH	This project was funded by the Chair of Inflammatory Diseases of the Airways, University of Alcalá.	Soriano J.B., Kendrick P.J., Paulson K.R., Gupta V., Abrams E.M., Adedoyin R.A., Adhikari T.B., Advani S.M., Agrawal A., Ahmadian E., Et al., Prevalence and attributable health burden of chronic respiratory diseases, 1990–2017: A systematic analysis for the Global Burden of Disease Study 2017, Lancet Respir. Med, 8, pp. 585-596, (2020); Lange P., Celli B., Agusti A., Jensen G.B., Divo M., Faner R., Guerra S., Marott J.L., Martinez F.D., Martinez-Camblor P., Et al., Lung-function trajectories leading to chronic obstructive pulmonary disease, N. Engl. J. Med, 373, pp. 111-122, (2015); Calverley P.M.A., Anderson J.A., Delli B., Ferguson G.T., Jenkings C., Jones P.W., Yates J.C., Vestbo J., Salmeterol and fluticasone propionate and survival in chronic obstructive pulmonary disease, N. Engl. J. Med, 356, pp. 775-789, (2007); Lipson D.A., Barnhart F., Brealey N., Brooks J., Criner G.J., Day N.C., Dransfield M.T., Halpin D.M.G., Han M.K., Jones C.E., Et al., Once-Daily Single-Inhaler Triple versus Dual Therapy in Patients with COPD, N. Engl. J. Med, 378, pp. 1671-1680, (2018); Rabe K.F., Martinez F.J., Ferguson G.T., Wang C., Singh D., Wedzicha J.A., Trivedi R., St Rose E., Ballal S., McLaren J., Et al., Triple Inhaled Therapy at Two Glucocorticoid Doses in Moderate-to-Very-Severe COPD, N. Engl. J. Med, 383, pp. 35-48, (2020); Tashkin D.P., Celli B., Senn S., Burkhart D., Kesten S., Menjogee S.M., Decramer M., A 4-year trial of tiotropium in chronic obstructive pulmonary disease, N. Engl. J. Med, 359, pp. 1543-1554, (2008); Wedzicha J.A., Banerji D., Chapman K.R., Vestbo J., Roche N., Ayers R.T., Thach C., Fogel R., Patalano F., Vogelmeier C.F., Et al., Indacaterol-Glycopyrronium versus Salmeterol-Fluticasone for COPD, N. Engl. J. Med, 374, pp. 2222-2234, (2016); Lucas-Ramos P., Izquierdo-Alonso J.L., Rodriguez-Gonzalez Moro J.M., Bellon-Cano J.M., Ancochea-Bermudez J., Calle-Rubio M., Calvo-Corbella E., Molina-Paris J., Perez-Rodriguez E., Pons S., Asociación de factores de riesgo cardiovascular y EPOC. Resultados de un estudio epidemiológico (estudio ARCE), Arch. Bronconeumol, 238, pp. 233-238, (2008); Agusti A., Calverley P.M.A., Celli B., Coxson H.O., Edwards L.D., Lomas D.A., MacNee W., Miller B.E., Rennard S., Silverman E.K., Characterisation of COPD heterogeneity in the ECLIPSE cohorte, Respir. Res, 11, (2010); Pozo-Rodriguez F., Alvarez C.J., Castro-Acosta A., Moreno C.M., Capelastegui A., Esteban C., Carcereny C.H., Lopez-Campos J.L., Alonso J.L.I., Quilez A.L., Clinical audit of patients admitted to hospital in Spain due to exacerbation of COPD (AUDIPOC study): Method and organisation, Arch. Bronconeumol, 46, pp. 349-357, (2010); Wells J.M., Criner G.J., Halpin D.M.G., Han M.K., Jain R., Lange P., Lipson D.A., Martinez F.J., Midwinter D., Singh D., Et al., Mortality risk and serious cardiopulmonary events in moderate-to-severe COPD: Post hoc analysis of the IMPACT trial, Chronic Obstr. Pulm. Dis, 10, pp. 33-45, (2023); Verbeken E.K., Cauberghs M., Mertens I., Clement J., Lauweryns J.M., Van de Woestijne K.P., The senile lung. Comparison with normal and emphysematous lungs. 2. Functional aspects, Chest, 101, pp. 800-809, (1992); Agusti A., Melen E., DeMeo D., Breyer-Kohansal R., Faner R., Pathogenesis of chronic obstructive pulmonary disease: Understanding the contributions of gene–environment interactions across the lifespan, Lancet, 10, pp. 512-524, (2022); von Elm E., Altman D.G., Egger M., Pocock S.J., Gotzsche P.C., Vandenbroucke J.P., The Strengthening the Reporting of Observational Studies in Epidemiology (STROBE) statement: Guidelines for reporting observational studies, Lancet, 370, pp. 1453-1457, (2007); Izquierdo J.L., Morena D., Gonzalez Y., Paredero J.M., Perez B., Graziani D., Gutierrez M., Rodriguez J.M., Clinical Management of COPD in a Real-World Setting. A Big Data Analysis, Arch. Bronconeumol, 57, pp. 94-100, (2021); Morena D., Fernandez J., Campos C., Castillo M., Lopez G., Benavent M., Izquierdo J.L., Clinical Profile of Patients with Idiopathic Pulmonary Fibrosis in Real Life, J. Clin. Med, 12, (2023); Izquierdo J.L., Rodriguez J.M., Almonacid C., Benavent M., Arroyo R., Agusti A., Real-life burden of hospitalizations due to copd exacerbations in Spain: A big-data analysis, ERJ Open Res, 8, pp. 00141-02022, (2022); Canales L., Menke S., Marchesseau S., D'Agostino A., del Rio-Bermudez C., Taberna M., Tello J., Assessing the performance of clinical natural language processing systems: Development of an evaluation methodology, JMIR Med. Inform, 9, (2021); Benson T., Principles of Health Interoperability HL7 and SNOMED, (2012); Agusti A., Edwards L.D., Rennard S.I., MacNee W., Tal-Singer R., Miller B.E., Vestbo J., Lomas D.A., Calverley P.M.A., Wouters E., Et al., Persistent systemic inflammation is associated with poor clinical outcomes in COPD: A novel phenotype, PLoS ONE, 7, (2012); Divo M., Cote C., de Torres J.P., Casanova C., Marin J.M., Pinto-Plata V., Zulueta J., Cabrera C., Zagaceta J., Hunninghake G., Et al., Comorbidities and risk of mortality in patients with chronic obstructive pulmonary disease, Am. J. Respir. Crit. Care Med, 186, pp. 155-161, (2012); Izquierdo J.L., Martinez A., Guzman E., De Lucas P., Rodriguez J.M., Lack of association of ischemic heart disease with COPD when taking into consideration classical cardiovascular risk factors, Int. J. Chronic Obstr. Pulm. Dis, 5, pp. 387-394, (2010); Mollica M., Aronne L., Paoli G., Flora M., Mazzeo G., Tartaglione S., Polito R., Tranfa C., Ceparano M., Komici K., Et al., Elderly with COPD: Comoborbitidies and systemic consequences, J. Gerontol. Geriatr, 69, pp. 32-44, (2021); Putcha N., Puhan M.A., Hansel N.N., Drummond M.B., Boyd C.M., Impact of comorbidities on self-rated health in self-reported COPD: An analysis of NHANES 2001–2008, COPD, 10, pp. 324-332, (2013); Van Manen J.G., Bindels P.J., Dekker E.W., Ijzermans C., Bottema B., Van Der Zee J., Schade E., Added value of co-morbidity in predicting health-related quality of life in COPD patients, Respir. Med, 95, pp. 496-504, (2001); Miller J., Edwards L.D., Agusti A., Bakke P., Calverley P.M., Celli B., Coxson H.O., Crim C., Lomas D.A., Miller B.E., Et al., Comorbidity, systemic inflammation and outcomes in the ECLIPSE cohort, Respir. Med, 107, pp. 1376-1384, (2013); Soler-Cataluna J.J., Martinez-Garcia M.A., Roman Sanchez P., Salcedo E., Navarro M., Ochando R., Severe acute exacerbations and mortality in patients with chronic obstructive pulmonary disease, Thorax, 60, pp. 925-931, (2005); Huber M.B., Wacker M.E., Vogelmeier C.F., Leidl R., Excess costs of comorbidities in chronic obstructive pulmonary disease: A systematic review, PLoS ONE, 10, (2015); Corrao S., Santalucia P., Argano C., Djade C.D., Barone E., Tettamanti M., Pasina L., Franchi C., Eldin T.K., Marengoni A., Et al., Gender-differences in disease distribution and outcome in hospitalized elderly: Data from the REPOSI study, Eur. J. Intern. Med, 25, pp. 617-623, (2014); Schnell K., Weiss C.O., Lee T., Krishnan J.A., Leff B., Wolff J.L., Boyd C., The prevalence of clinically-relevant comorbid conditions in patients with physician-diagnosed COPD: A cross-sectional study using data from NHANES 1999–2008, BMC Pulm. Med, 12, (2012); Schane R.E., Walter L.C., Dinno A., Covinsky K.E., Walter L.C., Prevalence and risk factors for depressive symptoms in persons with chronic obstructive pulmonary disease, J. Gen. Intern. Med, 23, pp. 1757-1762, (2008); Soriano J.B., Alfageme I., Miravitlles M., de Lucas P., Soler-Cataluna J.J., Garcia-Rio F., Casanova C., Rodriguez Gonzalez-Moro J.M., Cosio B.G., Sanchez G., Et al., Prevalence and Determinants of COPD in Spain: EPISCAN II, Arch. Bronconeumol. Engl. Ed, 57, pp. 61-69, (2021); Fortin M., Stewart M., Poitras M.E., Almirall J., Maddocks H., A systematic review of prevalence studies on multimorbidity: Towards a more uniform methodology, Ann. Fam. Med, 10, pp. 142-151, (2012); Patient-centered care for older adults with multiple chronic conditions: A stepwise approach from the American Geriatrics Society, J. Am. Geriatr. Soc, 60, pp. 1957-1968, (2012)	D. Morena; Pulmonology Department, Respiratory Medicine, Hospital Universitario de Guadalajara, Guadalajara, 19002, Spain; email: diegomorenavalles6@gmail.com		Multidisciplinary Digital Publishing Institute (MDPI)						20770383				English	J. Clin. Med.	Article	Final	All Open Access; Gold Open Access; Green Open Access	Scopus	2-s2.0-85180692407
Vasiliauskienė O.; Vasiliauskas D.; Kontrimienė A.; Jaruševičienė L.; Liseckienė I.	Vasiliauskienė, Olga (58724993500); Vasiliauskas, Dovydas (57994498100); Kontrimienė, Aušrinė (55831336600); Jaruševičienė, Lina (12802506800); Liseckienė, Ida (23975064000)	58724993500; 57994498100; 55831336600; 12802506800; 23975064000	Assessment of Quality of Life in Lithuanian Patients with Multimorbidity Using the EQ-5D-5L Questionnaire	2025	Medicina (Lithuania)	61	2	292				0	10.3390/medicina61020292	https://www.scopus.com/inward/record.uri?eid=2-s2.0-85218915930&doi=10.3390%2fmedicina61020292&partnerID=40&md5=e1dc8a9ee3da72b6a0b7cc2db79640b1	Department of Family Medicine, Lithuanian University of Health Sciences, LT, Kaunas, 44307, Lithuania; Department of Chemistry, The University of Chicago, Chicago, 60637, IL, United States; Department of Public Health, Lithuanian University of Health Sciences, LT, Kaunas, 44307, Lithuania	Vasiliauskienė O., Department of Family Medicine, Lithuanian University of Health Sciences, LT, Kaunas, 44307, Lithuania; Vasiliauskas D., Department of Chemistry, The University of Chicago, Chicago, 60637, IL, United States; Kontrimienė A., Department of Family Medicine, Lithuanian University of Health Sciences, LT, Kaunas, 44307, Lithuania; Jaruševičienė L., Department of Family Medicine, Lithuanian University of Health Sciences, LT, Kaunas, 44307, Lithuania; Liseckienė I., Department of Family Medicine, Lithuanian University of Health Sciences, LT, Kaunas, 44307, Lithuania, Department of Public Health, Lithuanian University of Health Sciences, LT, Kaunas, 44307, Lithuania	Background and Objectives: Despite the critical importance of effective healthcare management for patients with multimorbidity, robust and reliable tools for assessing health-related quality of life in Lithuania remain scarce. We aim to identify trends in the quality of life of patients with multimorbidity and to evaluate the effectiveness of the Lithuanian version of the EuroQol EQ-5D-5L questionnaire. Materials and Methods: The study included patients between the ages of 40 and 85 (N = 498) who had at least two chronic conditions, arterial hypertension being a prerequisite. The participants completed a comprehensive set of questionnaires specifically prepared for the TELELISPA “Improved healthcare quality for patients with multimorbidity in Lithuania” project which included the translated EQ-5D-5L questionnaire. The predictive validity of the EQ-5D-5L questionnaire was assessed using correlations with the SF-36 and EQ-VAS scores, a random forest regression model. Reliability was evaluated using Cronbach’s alpha and inter-item correlations. Trends in the quality of life in different patient groups were assessed with Chi-square tests. Results: The EQ-5D-5L questionnaire demonstrated high reliability and validity with a Cronbach’s alpha value of 0.737, EQ-5D-5L random forest machine learning regression model RMSE value of 0.1396, and adequate scores from other measures. Lower quality of life was found in patients with multimorbidity who had chronic conditions such as angina pectoris, heart failure, atrial fibrillation, or joint diseases, as well as the patients who were older than 60 years of age, women, or unemployed. Different aspects of quality of life were also significantly negatively impacted by diabetes, asthma, and chronic kidney disease. Heart failure, joint diseases, and older age had the biggest negative effect on quality of life. Conclusions: It is found that the Lithuanian EQ-5D-5L questionnaire is suitable for the assessment of the quality of life in patients with multimorbidity and indicates lower quality of life among those with specific cardiovascular and joint disorder chronic conditions and, in particular, demographic groups. © 2025 by the authors.	chronic disease; EQ-5D-5L; multimorbidity; primary healthcare; quality of life; SF-36						European Union Fund Investment Action Program, (08.4.2-ESFA-K-616-01-0003)	The study was funded by the European Union Fund Investment Action Program grant number \u201C08.4.2-ESFA-K-616-01-0003\u201D as a part of the TELELISPA project.	Salisbury C., Johnson L., Purdy S., Valderas J.M., Montgomery A.A., Epidemiology and impact of multimorbidity in primary care: A retrospective cohort study, Br. J. Gen. Pract, 61, pp. e12-e21, (2011); Navickas R., Visockiene Z., Puronaite R., Rukseniene M., Kasiulevicius V., Jureviciene E., Prevalence and structure of multiple chronic conditions in Lithuanian population and the distribution of the associated healthcare resources, Eur. J. Intern. Med, 26, pp. 160-168, (2015); Jureviciene E., Onder G., Visockiene Z., Puronaite R., Petrikonyte D., Gargalskaite U., Kasiulevicius V., Navickas R., Does multimorbidity still remain a matter of the elderly: Lithuanian national data analysis, Health Policy, 122, pp. 681-686, (2018); Soley-Bori M., Ashworth M., Bisquera A., Dodhia H., Lynch R., Wang Y., Fox-Rushby J., Impact of multimorbidity on healthcare costs and utilisation: A systematic review of the UK literature, Br. J. Gen. Pract, 71, pp. e39-e46, (2020); Vaitkaitiene E., Makari J., Zaborskis A., Conception of quality of life and health-related quality-of-life investigations in children population, Medicina, 43, (2007); Tran P.B., Kazibwe J., Nikolaidis G.F., Linnosmaa I., Rijken M., van Olmen J., Costs of multimorbidity: A systematic review and meta-analyses, BMC Med, 20, (2022); Makovski T.T., Schmitz S., Zeegers M.P., Stranges S., van den Akker M., Multimorbidity and quality of life: Systematic literature review and meta-analysis, Ageing Res. Rev, 53, (2019); Fortin M., Lapointe L., Hudon C., Vanasse A., Ntetu A.L., Maltais D., Multimorbidity and quality of life in primary care: A systematic review, Health Qual. Life Outcomes, 2, (2004); Lee J.E., Lee J., Shin R., Oh O., Lee K.S., Treatment burden in multimorbidity: An integrative review, BMC Prim. Care, 25, (2024); Hajek A., Kretzler B., Konig H.-H., Multimorbidity, Loneliness, and Social Isolation. A Systematic Review, Int. J. Environ. Res. Public Health, 17, (2020); Duncan P., Murphy M., Man M.-S., Chaplin K., Gaunt D., Salisbury C., Development and validation of the Multimorbidity Treatment Burden Questionnaire (MTBQ), BMJ Open, 8, (2020); Jenkinson C., Coulter A., Wright L., Short form 36 (SF36) health survey questionnaire: Normative data for adults of working age, BMJ, 306, pp. 1437-1440, (1993); Lins L., Carvalho F.M., SF-36 total score as a single measure of health-related quality of life: Scoping review, SAGE Open Med, 4, (2016); Herdman M., Gudex C., Lloyd A., Janssen M., Kind P., Parkin D., Bonsel G., Badia X., Development and preliminary testing of the new five-level version of EQ-5D (EQ-5D-5L), Qual. Life Res, 20, pp. 1727-1736, (2011); Devlin N., Pickard S., Busschbach J., The Development of the EQ-5D-5L and its Value Sets, Value Sets for EQ-5D-5L: A Compendium, Comparative Review & User Guide, (2022); Derkach M., Al Sayah F., Ohinmaa A., Svenson L.W., Johnson J.A., Comparative performance of the EuroQol EQ-5D-5L and the CDC healthy days measures in assessing population health, J. Patient-Rep. Outcomes, 6, (2022); Feng Y., Devlin N., Herdman M., Assessing the health of the general population in England: How do the three- and five-level versions of EQ-5D compare?, Health Qual. Life Outcomes, 13, (2015); Golicki D., Jakubczyk M., Graczyk K., Niewada M., Valuation of EQ-5D-5L Health States in Poland: The First EQ-VT-Based Study in Central and Eastern Europe, PharmacoEconomics, 37, pp. 1165-1176, (2019); Tavakol M., Dennick R., Making sense of Cronbach’s alpha, Int. J. Med. Educ, 2, pp. 53-55, (2011); Piedmont R.L., Inter-item Correlations, Encyclopedia of Quality of Life and Well-Being Research, pp. 3303-3304, (2014); Breiman L., Random Forests, Mach. Learn, 45, pp. 5-32, (2001); Saraiva P., On Shannon entropy and its applications, Kuwait J. Sci, 50, pp. 194-199, (2023); Mlynczak K., Golicki D., Validity of the EQ-5D-5L questionnaire among the general population of Poland, Qual. Life Res, 30, pp. 817-829, (2021); Ferreira P.L., Pereira L.N., Antunes P., Ferreira L.N., EQ-5D-5L Portuguese population norms, Eur. J. Health Econ, 24, pp. 1411-1420, (2023); Hernandez G., Garin O., Pardo Y., Vilagut G., Pont A., Suarez M., Neira M., Rajmil L., Gorostiza I., Ramallo-Farina Y., Et al., Validity of the EQ-5D-5L and reference norms for the Spanish population, Qual. Life Res, 27, pp. 2337-2348, (2018); Agborsangaya C.B., Lahtinen M., Cooke T., Johnson J.A., Comparing the EQ-5D 3L and 5L: Measurement properties and association with chronic conditions and multimorbidity in the general population, Health Qual. Life Outcomes, 12, (2014); Li C., Ford E.S., Mokdad A.H., Balluz L.S., Brown D.W., Giles W.H., Clustering of Cardiovascular Disease Risk Factors and Health-Related Quality of Life among US Adults, Value Health, 11, pp. 689-699, (2008); Ko H.-Y., Lee J.-K., Shin J.-Y., Jo E., Health-Related Quality of Life and Cardiovascular Disease Risk in Korean Adults, Korean J. Fam. Med, 36, pp. 349-356, (2015); de Visser C.L., Bilo H.J.G., Groenier K.H., de Visser W., Meyboom-de Jong B., The influence of cardiovascular disease on quality of life in type 2 diabetics, Qual. Life Res, 11, pp. 249-261, (2002); Kontoangelos K., Soulis D., Soulaidopoulos S., Antoniou C.K., Tsiori S., Martinaki S., Mourikis I., Tsioufis K., Papageorgiou C., Katsi V., Health Related Quality of Life and Cardiovascular Risk Factors, Behav. Med, 50, pp. 186-194, (2024); Mallamaci F., Pisano A., Tripepi G., Physical activity in chronic kidney disease and the EXerCise Introduction To Enhance trial, Nephrol. Dial. Transplant, 35, pp. ii18-ii22, (2020); Aldossari K.K., Shubair M.M., Al-Zahrani J., Alduraywish A.A., AlAhmary K., Bahkali S., Aloudah S.M., Almustanyir S., Al-Rizqi L., El-Zahaby S.A., Et al., Association between Chronic Pain and Diabetes/Prediabetes: A Population-Based Cross-Sectional Survey in Saudi Arabia, Pain Res. Manag, 2020, (2020); Iezzoni L.I., McCarthy E.P., Davis R.B., Siebens H., Mobility difficulties are not only a problem of old age, J. Gen. Intern. Med, 16, pp. 235-243, (2001); Garratt A.M., Hansen T.M., Augestad L.A., Rand K., Stavem K., Norwegian population norms for the EQ-5D-5L: Results from a general population survey, Qual. Life Res, 31, pp. 517-526, (2022); Bartley E.J., Fillingim R.B., Sex differences in pain: A brief review of clinical and experimental findings, Br. J. Anaesth, 111, pp. 52-58, (2013); Tinetti M.E., Naik A.D., Dindo L., Costello D.M., Esterson J., Geda M., Rosen J., Hernandez-Bigos K., Smith C.D., Ouellet G.M., Et al., Association of Patient Priorities-Aligned Decision-Making With Patient Outcomes and Ambulatory Health Care Burden Among Older Adults With Multiple Chronic Conditions: A Nonrandomized Clinical Trial, JAMA Intern. Med, 179, pp. 1688-1697, (2019)	O. Vasiliauskienė; Department of Family Medicine, Lithuanian University of Health Sciences, Kaunas, LT, 44307, Lithuania; email: olga.vasiliauskiene@lsmu.lt		Multidisciplinary Digital Publishing Institute (MDPI)						1010660X				English	Medicina	Article	Final		Scopus	2-s2.0-85218915930
Staudner S.T.; Leininger S.B.; Vogel M.J.; Mustroph J.; Hubauer U.; Meindl C.; Wallner S.; Lehn P.; Burkhardt R.; Hanses F.; Zimmermann M.; Scharf G.; Hamer O.W.; Maier L.S.; Hupf J.; Jungbauer C.G.	Staudner, Stephan T. (57220057508); Leininger, Simon B. (57220052070); Vogel, Manuel J. (57220047726); Mustroph, Julian (56058007800); Hubauer, Ute (6507124366); Meindl, Christine (57191624973); Wallner, Stefan (56664140300); Lehn, Petra (57216873401); Burkhardt, Ralph (12773987000); Hanses, Frank (57321025200); Zimmermann, Markus (7201478639); Scharf, Gregor (56446538500); Hamer, Okka W. (6603345710); Maier, Lars S. (7006758541); Hupf, Julian (56063797300); Jungbauer, Carsten G. (35117825100)	57220057508; 57220052070; 57220047726; 56058007800; 6507124366; 57191624973; 56664140300; 57216873401; 12773987000; 57321025200; 7201478639; 56446538500; 6603345710; 7006758541; 56063797300; 35117825100	Dipeptidyl-peptidase 3 and IL-6: potential biomarkers for diagnostics in COVID-19 and association with pulmonary infiltrates	2023	Clinical and Experimental Medicine	23	8		4919	4935	16	1	10.1007/s10238-023-01193-z	https://www.scopus.com/inward/record.uri?eid=2-s2.0-85171659035&doi=10.1007%2fs10238-023-01193-z&partnerID=40&md5=b5531a5524625e442dc855e0984e5e93	Department of Internal Medicine II, University Hospital Regensburg, Regensburg, Germany; Department of Clinical Chemistry and Laboratory Medicine, University Hospital Regensburg, Regensburg, Germany; Emergency Department, University Hospital Regensburg, Regensburg, Germany; Department of Infection Prevention and Infectious Diseases, University Hospital Regensburg, Regensburg, Germany; Department of Radiology, University Hospital Regensburg, Regensburg, Germany	Staudner S.T., Department of Internal Medicine II, University Hospital Regensburg, Regensburg, Germany; Leininger S.B., Department of Internal Medicine II, University Hospital Regensburg, Regensburg, Germany; Vogel M.J., Department of Internal Medicine II, University Hospital Regensburg, Regensburg, Germany; Mustroph J., Department of Internal Medicine II, University Hospital Regensburg, Regensburg, Germany; Hubauer U., Department of Internal Medicine II, University Hospital Regensburg, Regensburg, Germany; Meindl C., Department of Internal Medicine II, University Hospital Regensburg, Regensburg, Germany; Wallner S., Department of Clinical Chemistry and Laboratory Medicine, University Hospital Regensburg, Regensburg, Germany; Lehn P., Department of Clinical Chemistry and Laboratory Medicine, University Hospital Regensburg, Regensburg, Germany; Burkhardt R., Department of Clinical Chemistry and Laboratory Medicine, University Hospital Regensburg, Regensburg, Germany; Hanses F., Emergency Department, University Hospital Regensburg, Regensburg, Germany, Department of Infection Prevention and Infectious Diseases, University Hospital Regensburg, Regensburg, Germany; Zimmermann M., Emergency Department, University Hospital Regensburg, Regensburg, Germany; Scharf G., Department of Radiology, University Hospital Regensburg, Regensburg, Germany; Hamer O.W., Department of Radiology, University Hospital Regensburg, Regensburg, Germany; Maier L.S., Department of Internal Medicine II, University Hospital Regensburg, Regensburg, Germany; Hupf J., Emergency Department, University Hospital Regensburg, Regensburg, Germany; Jungbauer C.G., Department of Internal Medicine II, University Hospital Regensburg, Regensburg, Germany	Coronavirus SARS-CoV-2 spread worldwide, causing a respiratory disease known as COVID-19. The aim of the present study was to examine whether Dipeptidyl-peptidase 3 (DPP3) and the inflammatory biomarkers IL-6, CRP, and leucocytes are associated with COVID-19 and able to predict the severity of pulmonary infiltrates in COVID-19 patients versus non-COVID-19 patients. 114 COVID-19 patients and 35 patients with respiratory infections other than SARS-CoV-2 were included in our prospective observational study. Blood samples were collected at presentation to the emergency department. 102 COVID-19 patients and 28 non-COVID-19 patients received CT imaging (19 outpatients did not receive CT imaging). If CT imaging was available, artificial intelligence software (CT Pneumonia Analysis) was used to quantify pulmonary infiltrates. According to the median of infiltrate (14.45%), patients who obtained quantitative CT analysis were divided into two groups (> median: 55 COVID-19 and nine non-COVID-19, ≤ median: 47 COVID-19 and 19 non-COVID-19). DPP3 was significantly elevated in COVID-19 patients (median 20.85 ng/ml, 95% CI 18.34–24.40 ng/ml), as opposed to those without SARS-CoV-2 (median 13.80 ng/ml, 95% CI 11.30–17.65 ng/ml; p < 0.001, AUC = 0.72), opposite to IL-6, CRP (each p = n.s.) and leucocytes (p < 0.05, but lower levels in COVID-19 patients). Regarding binary logistic regression analysis, higher DPP3 concentrations (OR = 1.12, p < 0.001) and lower leucocytes counts (OR = 0.76, p < 0.001) were identified as significant and independent predictors of SARS-CoV-2 infection, as opposed to IL-6 and CRP (each p = n.s.). IL-6 was significantly increased in patients with infiltrate above the median compared to infiltrate below the median both in COVID-19 (p < 0.001, AUC = 0.78) and in non-COVID-19 (p < 0.05, AUC = 0.81). CRP, DPP3, and leucocytes were increased in COVID-19 patients with infiltrate above median (each p < 0.05, AUC: CRP 0.82, DPP3 0.70, leucocytes 0.67) compared to infiltrate below median, opposite to non-COVID-19 (each p = n.s.). Regarding multiple linear regression analysis in COVID-19, CRP, IL-6, and leucocytes (each p < 0.05) were associated with the degree of pulmonary infiltrates, as opposed to DPP3 (p = n.s.). DPP3 showed the potential to be a COVID-19-specific biomarker. IL-6 might serve as a prognostic marker to assess the extent of pulmonary infiltrates in respiratory patients. © 2023, The Author(s).	Artificial intelligence; COVID-19; Dipeptidyl-peptidase 3; IL-6; Pulmonary infiltrates; SARS-CoV-2	Artificial Intelligence; Biomarkers; COVID-19; COVID-19 Testing; Dipeptidyl-Peptidases and Tripeptidyl-Peptidases; Humans; Interleukin-6; SARS-CoV-2; angiotensin 1 receptor antagonist; antibiotic agent; antibody; azathioprine; beta adrenergic receptor blocking agent; biological marker; biological product; C reactive protein; dipeptidyl carboxypeptidase inhibitor; dipeptidyl peptidase; dipeptidyl peptidase III; diuretic agent; glucocorticoid; hydroxymethylglutaryl coenzyme A reductase inhibitor; immunosuppressive agent; insulin; interleukin 6; metformin; methotrexate; mycophenolate mofetil; procizumab; remdesivir; steroid; tacrolimus; unclassified drug; biological marker; dipeptidyl peptidase; interleukin 6; adult; anosmia; Article; artificial intelligence; asthma; atelectasis; blood sampling; chronic kidney failure; chronic obstructive lung disease; comorbidity; computer assisted tomography; congestive heart failure; controlled study; coronary artery disease; coronavirus disease 2019; coughing; diabetes mellitus; diagnostic value; disease severity; dysgeusia; dyspnea; emergency ward; extracorporeal oxygenation; fatigue; female; fever; ground glass opacity; high flow nasal cannula therapy; human; human cell; human tissue; hypertension; immunoassay; immunoluminometric assay; intensive care unit; invasive ventilation; leukocyte count; logistic regression analysis; lung embolism; lung infiltrate; major clinical study; male; mortality; noninvasive ventilation; obesity; observational study; outpatient; oxygen therapy; pleura effusion; pneumonia; prediction; prognostic assessment; prospective study; quantitative analysis; radiodiagnosis; receiver operating characteristic; respiratory tract infection; sensitivity and specificity; Severe acute respiratory syndrome coronavirus 2; artificial intelligence; coronavirus disease 2019; COVID-19 testing; Severe acute respiratory syndrome coronavirus 2		azathioprine, 446-86-6, 55774-33-9; C reactive protein, 9007-41-4; dipeptidyl peptidase, 9032-67-1; insulin, 9004-10-8; metformin, 1115-70-4, 657-24-9; methotrexate, 15475-56-6, 59-05-2, 7413-34-5, 7532-09-4, 6745-93-3, 51865-79-3, 60388-53-6; mycophenolate mofetil, 116680-01-4, 128794-94-5, 115007-34-6; remdesivir, 1809249-37-3; tacrolimus, 104987-11-3, 109581-93-3; Biomarkers, ; Dipeptidyl-Peptidases and Tripeptidyl-Peptidases, ; Interleukin-6,	sphingotest DPP3, sphingotec, Germany; syngo.via CT Pneumonia Analysis, Siemens Healthineers, Germany	Siemens Healthineers, Germany; sphingotec, Germany	Michael Schlossbauer and Bailey Marie Johnson	We especially thank Daniela Biermeier and Helga Staudner (Institute of Clinical Chemistry and Laboratory Medicine) for the asservation and analysis of samples. Furthermore, we acknowledge and emphasize the involvement of Michael Schlossbauer and Bailey Marie Johnson. Moreover, we would like to thank SphingoTec Gmbh and Roche Diagnostics International for their support regarding the sample measurements.	China: WHO Coronavirus Disease (COVID-19), (2023); Lee C.M., Snyder S.H., Dipeptidyl-aminopeptidase III of rat brain. Selective affinity for enkephalin and angiotensin, J Biol Chem, 257, pp. 12043-12050, (1982); Prajapati S.C., Chauhan S.S., Dipeptidyl peptidase III: a multifaceted oligopeptide N-end cutter, FEBS J, 278, pp. 3256-3276, (2011); Rehfeld L., Funk E., Jha S., Macheroux P., Melander O., Bergmann A., Novel methods for the quantification of dipeptidyl peptidase 3 (DPP3) concentration and activity in human blood samples, J Appl Lab Med, 3, pp. 943-953, (2019); Blet A., Deniau B., Santos K., Et al., Monitoring circulating dipeptidyl peptidase 3 (DPP3) predicts improvement of organ failure and survival in sepsis: a prospective observational multinational study, Crit Care, 25, (2021); Depret F., Amzallag J., Pollina A., Et al., Circulating dipeptidyl peptidase-3 at admission is associated with circulatory failure, acute kidney injury and death in severely ill burn patients, Crit Care, 24, (2020); Frigyesi A., Lengquist M., Spangfors M., Et al., Circulating dipeptidyl peptidase 3 on intensive care unit admission is a predictor of organ dysfunction and mortality, J Intensive Care, 9, (2021); Tipnis S.R., Hooper N.M., Hyde R., Karran E., Christie G., Turner A.J., A human homolog of angiotensin-converting enzyme. Cloning and functional expression as a captopril-insensitive carboxypeptidase, J Biol Chem, 275, pp. 33238-33243, (2000); Moon J.-Y., Recent update of renin-angiotensin-aldosterone system in the pathogenesis of hypertension, Electrolyte Blood Press, 11, pp. 41-45, (2013); Li W., Moore M.J., Vasilieva N., Et al., Angiotensin-converting enzyme 2 is a functional receptor for the SARS coronavirus, Nature, 426, pp. 450-454, (2003); Hoffmann M., Kleine-Weber H., Schroeder S., Et al., SARS-CoV-2 cell entry depends on ACE2 and TMPRSS2 and is blocked by a clinically proven protease inhibitor, Cell, 181, pp. 271-280.e8, (2020); van Lier D., Deniau B., Santos K., Et al., Circulating dipeptidyl peptidase 3 and bio-adrenomedullin levels are associated with impaired outcomes in critically ill COVID-19 patients: a prospective international multicentre study, ERJ Open Res, (2023); Heinicke U., Adam E., Sonntagbauer M., von Knethen A., Zacharowski K., Neb H., Angiotensin II treatment in COVID-19 patients: More risk than benefit? A single-center experience, Crit Care, 24, (2020); Calandra T., Gerain J., Heumann D., Baumgartner J.D., Glauser M.P., High circulating levels of interleukin-6 in patients with septic shock: evolution during sepsis, prognostic value, and interplay with other cytokines. The Swiss-Dutch J5 Immunoglobulin Study Group, Am J Med, 91, pp. 23-29, (1991); Bacci M.R., Leme R.C.P., Zing N.P.C., Et al., IL-6 and TNF-α serum levels are associated with early death in community-acquired pneumonia patients, Braz J Med Biol Res, 48, pp. 427-432, (2015); Glynn P., Coakley R., Kilgallen I., Murphy N., O'Neill S., Circulating interleukin 6 and interleukin 10 in community acquired pneumonia, Thorax, 54, pp. 51-55, (1999); Martinez R., Menendez R., Reyes S., Et al., Factors associated with inflammatory cytokine patterns in community-acquired pneumonia, Eur Respir J, 37, pp. 393-399, (2011); Han H., Ma Q., Li C., Et al., Profiling serum cytokines in COVID-19 patients reveals IL-6 and IL-10 are disease severity predictors, Emerg Microbes Infect, 9, pp. 1123-1130, (2020); Potere N., Batticciotto A., Vecchie A., Et al., The role of IL-6 and IL-6 blockade in COVID-19, Expert Rev Clin Immunol, 17, pp. 601-618, (2021); Chen L.-D., Zhang Z.-Y., Wei X.-J., Et al., Association between cytokine profiles and lung injury in COVID-19 pneumonia, Respir Res, 21, (2020); Homayounieh F., Bezerra Cavalcanti Rockenbach M.A., Ebrahimian S., Et al., Multicenter assessment of CT pneumonia analysis prototype for predicting disease severity and patient outcome, J Digit Imaging, 34, pp. 320-329, (2021); Gouda W., Yasin R., COVID-19 disease: CT pneumonia analysis prototype by using artificial intelligence, predicting the disease severity, Egypt J Radiol Nucl Med, 51, pp. 1-11, (2020); Huang L., Han R., Ai T., Et al., Serial quantitative chest CT assessment of COVID-19: a deep learning approach, Radiol Cardiothorac Imaging, 2, (2020); Ardali Duzgun S., Durhan G., Basaran Demirkazik F., Et al., AI-based quantitative CT analysis of temporal changes according to disease severity in COVID-19 pneumonia, J Comput Assist Tomogr, 45, pp. 970-978, (2021); Okuma T., Hamamoto S., Maebayashi T., Et al., Quantitative evaluation of COVID-19 pneumonia severity by CT pneumonia analysis algorithm using deep learning technology and blood test results, Jpn J Radiol, 39, pp. 956-965, (2021); Karami H., Derakhshani A., Ghasemigol M., Et al., Weighted gene co-expression network analysis combined with machine learning validation to identify key modules and hub genes associated with SARS-CoV-2 infection, J Clin Med, (2021); Schlossbauer M.H., Hubauer U., Stadler S., Et al., The role of the tubular biomarkers NAG, kidney injury molecule-1 and neutrophil gelatinase-associated lipocalin in patients with chest pain before contrast media exposition, Biomark Med, 13, pp. 379-392, (2019); Gustine J.N., Jones D., Immunopathology of Hyperinflammation in COVID-19, Am J Pathol, 191, pp. 4-17, (2021); Magliocca A., Omland T., Latini R., Dipeptidyl peptidase 3, a biomarker in cardiogenic shock and hopefully much more, Eur J Heart Fail, 22, pp. 300-302, (2020); Takagi K., Blet A., Levy B., Et al., Circulating dipeptidyl peptidase 3 and alteration in haemodynamics in cardiogenic shock: results from the OptimaCC trial, Eur J Heart Fail, 22, pp. 279-286, (2020); Deniau B., Blet A., Santos K., Et al., Inhibition of circulating dipeptidyl-peptidase 3 restores cardiac function in a sepsis-induced model in rats: a proof of concept study, PLoS ONE, 15, (2020); Deniau B., Rehfeld L., Santos K., Et al., Circulating dipeptidyl peptidase 3 is a myocardial depressant factor: dipeptidyl peptidase 3 inhibition rapidly and sustainably improves haemodynamics, Eur J Heart Fail, 22, pp. 290-299, (2020); Miesbach W., Pathological role of angiotensin II in severe COVID-19, TH Open, 4, pp. e138-e144, (2020); Ekholm M., Kahan T., Jorneskog G., Broijersen A., Wallen N.H., Angiotensin II infusion in man is proinflammatory but has no short-term effects on thrombin generation in vivo, Thromb Res, 124, pp. 110-115, (2009); Kishimoto T., The biology of interleukin-6, Blood, 74, pp. 1-10, (1989); Kishimoto T., Akira S., Taga T., Interleukin-6 and its receptor: a paradigm for cytokines, Science, 258, pp. 593-597, (1992); Akira S., Taga T., Kishimoto T., Interleukin-6 in biology and medicine, Adv Immunol, 54, pp. 1-78, (1993); Gauldie J., Richards C., Harnish D., Lansdorp P., Baumann H., Interferon beta 2/B-cell stimulatory factor type 2 shares identity with monocyte-derived hepatocyte-stimulating factor and regulates the major acute phase protein response in liver cells, Proc Natl Acad Sci U S A, 84, pp. 7251-7255, (1987); Kishimoto T., Akira S., Narazaki M., Taga T., Interleukin-6 family of cytokines and gp130, Blood, 86, pp. 1243-1254, (1995); Jones S.A., Directing transition from innate to acquired immunity: defining a role for IL-6, J Immunol, 175, pp. 3463-3468, (2005); Damas P., Ledoux D., Nys M., Et al., Cytokine serum level during severe sepsis in human IL-6 as a marker of severity, Ann Surg, 215, pp. 356-362, (1992); Andrijevic I., Matijasevic J., Andrijevic L., Kovacevic T., Zaric B., Interleukin-6 and procalcitonin as biomarkers in mortality prediction of hospitalized patients with community acquired pneumonia, Ann Thorac Med, 9, pp. 162-167, (2014); Zobel K., Martus P., Pletz M.W., Et al., Interleukin 6, lipopolysaccharide-binding protein and interleukin 10 in the prediction of risk and etiologic patterns in patients with community-acquired pneumonia: results from the German competence network CAPNETZ, BMC Pulm Med, 12, (2012); Ramirez P., Ferrer M., Marti V., Et al., Inflammatory biomarkers and prediction for intensive care unit admission in severe community-acquired pneumonia, Crit Care Med, 39, pp. 2211-2217, (2011); Meduri G.U., Headley S., Kohler G., Et al., Persistent elevation of inflammatory cytokines predicts a poor outcome in ARDS. Plasma IL-1 beta and IL-6 levels are consistent and efficient predictors of outcome over time, Chest, 107, pp. 1062-1073, (1995); Bauer T.T., Monton C., Torres A., Et al., Comparison of systemic cytokine levels in patients with acute respiratory distress syndrome, severe pneumonia, and controls, Thorax, 55, pp. 46-52, (2000); Nishimoto N., Yoshizaki K., Miyasaka N., Et al., Treatment of rheumatoid arthritis with humanized anti-interleukin-6 receptor antibody: a multicenter, double-blind, placebo-controlled trial, Arthritis Rheum, 50, pp. 1761-1769, (2004); Yokota S., Imagawa T., Mori M., Et al., Efficacy and safety of tocilizumab in patients with systemic-onset juvenile idiopathic arthritis: a randomised, double-blind, placebo-controlled, withdrawal phase III trial, Lancet, 371, pp. 998-1006, (2008); Villaescusa L., Zaragoza F., Gayo-Abeleira I., Zaragoza C., A new approach to the management of COVID-19. Antagonists of IL-6: siltuximab, Adv Ther, 39, pp. 1126-1148, (2022); Du P., Geng J., Wang F., Chen X., Huang Z., Wang Y., Role of IL-6 inhibitor in treatment of COVID-19-related cytokine release syndrome, Int J Med Sci, 18, pp. 1356-1362, (2021); Ye Z., Zhang Y., Wang Y., Huang Z., Song B., Chest CT manifestations of new coronavirus disease 2019 (COVID-19): a pictorial review, Eur Radiol, 30, pp. 4381-4389, (2020); Pan Y., Guan H., Zhou S., Et al., Initial CT findings and temporal changes in patients with the novel coronavirus pneumonia (2019-nCoV): a study of 63 patients in Wuhan, China, Eur Radiol, 30, pp. 3306-3309, (2020); Song F., Shi N., Shan F., Et al., Emerging 2019 novel coronavirus (2019-nCoV) pneumonia, Radiology, 295, pp. 210-217, (2020); Bernheim A., Mei X., Huang M., Et al., Chest CT findings in coronavirus disease-19 (COVID-19): relationship to duration of infection, Radiology, 295, (2020); Wu J., Wu X., Zeng W., Et al., Chest CT findings in patients with coronavirus disease 2019 and its relationship with clinical features, Invest Radiol, 55, pp. 257-261, (2020); Shi H., Han X., Jiang N., Et al., Radiological findings from 81 patients with COVID-19 pneumonia in Wuhan, China: a descriptive study, Lancet Infect Dis, 20, pp. 425-434, (2020); Li K., Wu J., Wu F., Et al., The clinical and chest CT features associated with severe and critical COVID-19 pneumonia, Investig Radiol, 55, pp. 327-331, (2020)	S.T. Staudner; Department of Internal Medicine II, University Hospital Regensburg, Regensburg, Germany; email: stephan.staudner@gmail.com		Springer Science and Business Media Deutschland GmbH						15918890		CEMLB	37733154	English	Clin. Exp. Med.	Article	Final	All Open Access; Green Open Access; Hybrid Gold Open Access	Scopus	2-s2.0-85171659035
Duffey H.; Leonard J.; Mistry R.D.	Duffey, Hannah (56778058400); Leonard, Jan (57209608523); Mistry, Rakesh D. (8337036500)	56778058400; 57209608523; 8337036500	Variation in diagnosis and management of allergic reactions among emergency medicine and allergy immunology providers	2023	Allergy and Asthma Proceedings	44	1		51	58	7	1	10.2500/aap.2023.44.220088	https://www.scopus.com/inward/record.uri?eid=2-s2.0-85145728188&doi=10.2500%2faap.2023.44.220088&partnerID=40&md5=ecb76b9b7115e7b3ccbc397c9c1462ac	Department of Dermatology, University of Utah, Salt Lake City, UT, United States; Section of Emergency Medicine, Children’s Hospital Colorado, Aurora, CO, United States	Duffey H., Department of Dermatology, University of Utah, Salt Lake City, UT, United States; Leonard J., Section of Emergency Medicine, Children’s Hospital Colorado, Aurora, CO, United States; Mistry R.D., Section of Emergency Medicine, Children’s Hospital Colorado, Aurora, CO, United States	Background: Children with anaphylaxis often emergently present for treatment. Providers' adherence to the principles of optimal management according to the most recent national guidelines is unknown. Objective: To assess the variation in management approaches for allergic reactions and anaphylaxis between allergy/immunology (AI) and emergency medicine (EM) providers. Methods: This was a cross-sectional survey study of AI and EM providers in the University of Colorado affiliated hospitals and Colorado Asthma and Allergy Society. The survey consisted of six cases of patients with allergic reactions, with four cases that represented patients with anaphylaxis that resolved by the time of discharge. For each vignette, the participants were asked about preferred initial therapy, adjunctive therapies, monitoring, outpatient prescription medications, and discharge instructions provided. Survey derivation and validation was accomplished by a multidisciplinary team of experts by using a modified Delphi process. Results: A total of 413 clinicians were contacted, of whom 194, (47%) responded, including 69 pediatric EM, 50 general EM, and 49 AI providers, and 26 did not identify a provider type. There were no statistically significant differences in correct recognition of anaphylaxis between the AI and EM providers. For each case, statistically significant differences were noted in the use of corticosteroids during and after resolution of anaphylaxis: AI providers reported giving fewer prescriptions than did the EM providers for corticosteroids in all cases of anaphylaxis (p < 0.001). The AI providers were less likely to prescribe scheduled antihistamines than were the EM providers in half of the cases (p < 0.02). Conclusion: Across the specialties, there were high rates of recognition of epinephrine as first-line treatment for anaphylaxis. The majority of the EM providers prescribed scheduled corticosteroids and antihistamines after resolution of anaphylaxis, whereas most of the AI providers did not prescribe scheduled corticosteroids. Analysis of the current data suggests against the routine use of corticosteroids in the management of anaphylaxis, particularly continued use after resolution of symptoms. AI involvement in the creation of EM and hospital protocols for allergic reactions could improve overall care. Copyright © 2023, OceanSide Publications, Inc., U.S.A.		Adrenal Cortex Hormones; Anaphylaxis; Child; Cross-Sectional Studies; Emergency Medicine; Epinephrine; Histamine Antagonists; Humans; amoxicillin; antihistaminic agent; corticosteroid; epinephrine; histamine H2 receptor antagonist; antihistaminic agent; corticosteroid; epinephrine; allergy; anaphylaxis; Article; asthma; case report; clinical article; cross-sectional study; egg allergy; emergency medicine; hospital discharge; human; immunologist; internal medicine; Likert scale; major clinical study; nurse practitioner; osteopathic physician; outpatient; pediatric emergency medicine; prescription; rhinorrhea; swelling; tachypnea; urticaria; vomiting; anaphylaxis; child		amoxicillin, 26787-78-0, 34642-77-8, 61336-70-7; epinephrine, 51-43-4, 55-31-2, 6912-68-1; Adrenal Cortex Hormones, ; Epinephrine, ; Histamine Antagonists,					Wood RA, Camargo CA, Lieberman P, Et al., Anaphylaxis in America: the prevalence and characteristics of anaphylaxis in the United States, J Allergy Clin Immunol, 133, pp. 461-467, (2014); Lin RY, Anderson AS, Shah SN, Et al., Increasing anaphylaxis hospitalizations in the first 2 decades of life: New York State, 1990-2006, Ann Allergy Astha Immunol, 101, pp. 387-393, (2008); Poulos LM, Waters A-M, Correll PK, Et al., Trends in hospitalizations for anaphylaxis, angioedema, and urticaria in Australia, 1993–1994 to 2004–2005, J Allergy Clin Immunol, 120, pp. 878-884, (2007); Abstracts from the Eastern Allergy Conference May 31 - June 3, 2012, Palm Beach, Florida, Allergy Asthma Proc, 33, pp. 374-375, (2012); Alvarez-Perea A, Ameiro B, Morales C, Et al., Anaphylaxis in the pediatric emergency department: analysis of 133 cases after an allergy workup, J Allergy Clin Immunol Pract, 5, pp. 1256-1263, (2017); Lieberman PL., Recognition and first-line treatment of anaphylaxis, Am J Med, 127, pp. S6-S11, (2014); Sampson HA, Munoz-Furlong A, Campbell RL, Et al., Second symposium on the definition and management of anaphylaxis: summary report—Second National Institute of Allergy and Infectious Disease/Food Allergy and Anaphylaxis Network symposium, J Allergy and Clin Immunol, 117, pp. 391-397, (2006); Campbell RL, Hagan JB, Manivannan V, Et al., Evaluation of National Institute of Allergy and Infectious Diseases/Food Allergy and Anaphylaxis Network criteria for the diagnosis of anaphylaxis in emergency department patients, J Allergy Clin Immunol, 129, pp. 748-752, (2012); Lieberman P, Nicklas RA, Randolph C, Et al., Anaphylaxis–a practice parameter update 2015, Ann Allergy Asthma Immunol, 115, pp. 341-384, (2015); Shaker MS, Wallace DV, Golden DBK, Et al., Anaphylaxis—a 2020 practice parameter update, systematic review, and Grading of Recommendations, Assessment, Development and Evaluation (GRADE) analysis, J Allergy Clin Immunol, 145, pp. 1082-1123, (2020); Alqurashi W, Ellis AK., Do corticosteroids prevent biphasic anaphylaxis?, J Allergy Clin Immunol Pract, 5, pp. 1194-1205, (2017); Hudgins JD, Monuteaux MC, Bourgeois FT, Et al., Complexity and severity of pediatric patients treated at United States emergency departments, J Pediatr, 186, pp. 145-149, (2017); Yao T-C, Wang J-Y, Chang S-M, Et al., Association of oral corticosteroid bursts with severe adverse events in children, JAMA Pediatr, 175, pp. 723-729, (2021); Aljebab F, Choonara I, Conroy S., Systematic review of the toxicity of short-course oral corticosteroids in children, Arch Dis Child, 101, pp. 365-370, (2016); Owusu-Ansah S, Badaki O, Perin J, Et al., Under prescription of epinephrine to Medicaid patients in the pediatric emergency department, Glob Pediatr Health, 6, (2019); Cohen JS, Agbim C, Hrdy M, Et al., Epinephrine autoinjector prescription filling after pediatric emergency department discharge, Allergy Asthma Proc, 42, pp. 142-146, (2021)	H. Duffey; Department of Dermatology, University of Utah, Salt Lake City, United States; email: hannah.duffey@hsc.utah.edu		OceanSide Publications Inc.						10885412		AAPRF	36719699	English	Allergy Asthma Proc.	Article	Final		Scopus	2-s2.0-85145728188
Ghamari S.-H.; Mohebi F.; Abbasi-Kangevari M.; Peiman S.; Rahimi B.; Ahmadi N.; Farzi Y.; Seyfi S.; Shahbal N.; Modirian M.; Azmin M.; Zokaei H.; Khezrian M.; Sherafat R.; Malekpour M.-R.; Roshani S.; Rezaei N.; Fallahi M.J.; Shoushtari M.H.; Akbaripour Z.; Khatibzadeh S.; Shahraz S.	Ghamari, Seyyed-Hadi (57207567632); Mohebi, Farnam (55633844600); Abbasi-Kangevari, Mohsen (57193543882); Peiman, Soheil (56245157800); Rahimi, Besharat (37861932100); Ahmadi, Naser (57211690973); Farzi, Yousef (57194268539); Seyfi, Shahedeh (57398454600); Shahbal, Nazila (57210992687); Modirian, Mitra (56071187600); Azmin, Mehrdad (36791414300); Zokaei, Hossein (57200648173); Khezrian, Maryam (57210460315); Sherafat, Roya (7801617957); Malekpour, Mohammad-Reza (57222048473); Roshani, Shahin (57218384088); Rezaei, Negar (57218820767); Fallahi, Mohammad Javad (56013804100); Shoushtari, Maryam Haddadzadeh (56288779100); Akbaripour, Zahra (58477175300); Khatibzadeh, Shahab (16550322300); Shahraz, Saeid (57215142060)	57207567632; 55633844600; 57193543882; 56245157800; 37861932100; 57211690973; 57194268539; 57398454600; 57210992687; 56071187600; 36791414300; 57200648173; 57210460315; 7801617957; 57222048473; 57218384088; 57218820767; 56013804100; 56288779100; 58477175300; 16550322300; 57215142060	Patient experience with chronic obstructive pulmonary disease: a nationally representative demonstration study on quality and cost of healthcare services	2023	Frontiers in Public Health	11		1112072				1	10.3389/fpubh.2023.1112072	https://www.scopus.com/inward/record.uri?eid=2-s2.0-85164208892&doi=10.3389%2ffpubh.2023.1112072&partnerID=40&md5=48a366a003994840a71e4b0a72e70852	Non-Communicable Diseases Research Center, Endocrinology and Metabolism Population Sciences Institute, Tehran University of Medical Sciences, Tehran, Iran; Haas School of Business, University of California, Berkeley, CA, United States; Department of Internal Medicine, AdventHealth Orlando Hospital, Orlando, FL, United States; Heller School of Social Policy and Management, Brandeis University, Waltham, MA, United States; The Netherlands Cancer Institute (NKI), Amsterdam, Netherlands; Endocrinology and Metabolism Population Sciences Institute, Tehran University of Medical Sciences, Tehran, Iran; Thoracic and Vascular Surgery Research Center, Shiraz University of Medical Sciences, Shiraz, Iran; Department of Internal Medicine, Shiraz University of Medical Sciences, Shiraz, Iran; Air Pollution and Respiratory Diseases Research Center, Ahvaz Jundishapur University of Medical Sciences, Ahvaz, Iran; Razi University Hospital, Guilan University of Medical Sciences, Guilan, Iran; Tufts Medical Center, Institute for Clinical Research and Health Policy Studies, Boston, MA, United States	Ghamari S.-H., Non-Communicable Diseases Research Center, Endocrinology and Metabolism Population Sciences Institute, Tehran University of Medical Sciences, Tehran, Iran; Mohebi F., Haas School of Business, University of California, Berkeley, CA, United States; Abbasi-Kangevari M., Non-Communicable Diseases Research Center, Endocrinology and Metabolism Population Sciences Institute, Tehran University of Medical Sciences, Tehran, Iran; Peiman S., Non-Communicable Diseases Research Center, Endocrinology and Metabolism Population Sciences Institute, Tehran University of Medical Sciences, Tehran, Iran; Rahimi B., Department of Internal Medicine, AdventHealth Orlando Hospital, Orlando, FL, United States; Ahmadi N., Non-Communicable Diseases Research Center, Endocrinology and Metabolism Population Sciences Institute, Tehran University of Medical Sciences, Tehran, Iran; Farzi Y., Non-Communicable Diseases Research Center, Endocrinology and Metabolism Population Sciences Institute, Tehran University of Medical Sciences, Tehran, Iran; Seyfi S., Non-Communicable Diseases Research Center, Endocrinology and Metabolism Population Sciences Institute, Tehran University of Medical Sciences, Tehran, Iran; Shahbal N., Non-Communicable Diseases Research Center, Endocrinology and Metabolism Population Sciences Institute, Tehran University of Medical Sciences, Tehran, Iran; Modirian M., Non-Communicable Diseases Research Center, Endocrinology and Metabolism Population Sciences Institute, Tehran University of Medical Sciences, Tehran, Iran; Azmin M., Non-Communicable Diseases Research Center, Endocrinology and Metabolism Population Sciences Institute, Tehran University of Medical Sciences, Tehran, Iran; Zokaei H., Non-Communicable Diseases Research Center, Endocrinology and Metabolism Population Sciences Institute, Tehran University of Medical Sciences, Tehran, Iran; Khezrian M., Non-Communicable Diseases Research Center, Endocrinology and Metabolism Population Sciences Institute, Tehran University of Medical Sciences, Tehran, Iran; Sherafat R., Heller School of Social Policy and Management, Brandeis University, Waltham, MA, United States; Malekpour M.-R., Non-Communicable Diseases Research Center, Endocrinology and Metabolism Population Sciences Institute, Tehran University of Medical Sciences, Tehran, Iran; Roshani S., The Netherlands Cancer Institute (NKI), Amsterdam, Netherlands; Rezaei N., Non-Communicable Diseases Research Center, Endocrinology and Metabolism Population Sciences Institute, Tehran University of Medical Sciences, Tehran, Iran, Endocrinology and Metabolism Population Sciences Institute, Tehran University of Medical Sciences, Tehran, Iran; Fallahi M.J., Thoracic and Vascular Surgery Research Center, Shiraz University of Medical Sciences, Shiraz, Iran, Department of Internal Medicine, Shiraz University of Medical Sciences, Shiraz, Iran; Shoushtari M.H., Air Pollution and Respiratory Diseases Research Center, Ahvaz Jundishapur University of Medical Sciences, Ahvaz, Iran; Akbaripour Z., Razi University Hospital, Guilan University of Medical Sciences, Guilan, Iran; Khatibzadeh S., Heller School of Social Policy and Management, Brandeis University, Waltham, MA, United States; Shahraz S., Tufts Medical Center, Institute for Clinical Research and Health Policy Studies, Boston, MA, United States	Introduction: Due to insufficient data on patient experience with healthcare system among patients with chronic obstructive pulmonary disease (COPD), particularly in developing countries, this study attempted to investigate the journey of patients with COPD in the healthcare system using nationally representative data in Iran. Methods: This nationally representative demonstration study was conducted from 2016 to 2018 using a novel machine-learning based sampling method based on different districts’ healthcare structures and outcome data. Pulmonologists confirmed eligible participants and nurses recruited and followed them up for 3 months/in 4 visits. Utilization of various healthcare services, direct and indirect costs (including non-health, absenteeism, loss of productivity, and time waste), and quality of healthcare services (using quality indicators) were assessed. Results: This study constituted of a final sample of 235 patients with COPD, among whom 154 (65.5%) were male. Pharmacy and outpatient services were mostly utilized healthcare services, however, participants utilized outpatient services less than four times a year. The annual average direct cost of a patient with COPD was 1,605.5 USDs. Some 855, 359, 2,680, and 933 USDs were imposed annually on patients with COPD due to non-medical costs, absenteeism, loss of productivity, and time waste, respectively. Based on the quality indicators assessed during the study, the focus of healthcare providers has been the management of the acute phases of COPD as the blood oxygen levels of more than 80% of participants were documented by pulse oximetry devices. However, chronic phase management was mainly missed as less than a third of participants were referred to smoking and tobacco quit centers and got vaccinated. In addition, less than 10% of participants were considered for rehabilitation services, and only 2% completed four-session rehabilitation services. Conclusion: COPD services have focused on inpatient care, where patients experience exacerbation of the condition. Upon discharge, patients do not receive appropriate follow-up services targeting on preventive care for optimal controlling of pulmonary function and preventing exacerbation. Copyright © 2023 Ghamari, Mohebi, Abbasi-Kangevari, Peiman, Rahimi, Ahmadi, Farzi, Seyfi, Shahbal, Modirian, Azmin, Zokaei, Khezrian, Sherafat, Malekpour, Roshani, Rezaei, Fallahi, Shoushtari, Akbaripour, Khatibzadeh and Shahraz.	continuity of patient care; COPD; healthcare utilization; patient journey; quality of care; standard of care	Delivery of Health Care; Female; Hospitalization; Humans; Male; Patient Discharge; Patient Outcome Assessment; Pulmonary Disease, Chronic Obstructive; chronic obstructive lung disease; female; health care delivery; hospital discharge; hospitalization; human; male; outcome assessment							Momtazmanesh S., Moghaddam S.S., Ghamari S.H., Rad E.M., Rezaei N., Shobeiri P., Et al., Global burden of chronic respiratory diseases and risk factors, 1990–2019: an update from the Global Burden of Disease Study 2019, eClinical Medicine, 59, (2023); Portegies M.L.P., Lahousse L., Joos G.F., Hofman A., Koudstaal P.J., Stricker B.H., Et al., Chronic obstructive pulmonary disease and the risk of stroke the Rotterdam study, Am J Respir Crit Care Med, 193, pp. 251-258, (2016); Byng D., Lutter J.I., Wacker M.E., Jorres R.A., Liu X., Karrasch S., Et al., Determinants of healthcare utilization and costs in COPD patients: first longitudinal results from the German COPD cohort COSYCONET, Int J COPD, 14, pp. 1423-1439, (2019); Wacker M.E., Hunger M., Karrasch S., Heinrich J., Peters A., Schulz H., Et al., Health-related quality of life and chronic obstructive pulmonary disease in early stages—longitudinal results from the population-based KORA cohort in a working age population, BMC Pulm Med, 14, (2014); Wacker M.E., Jorres R.A., Karch A., Wilke S., Heinrich J., Karrasch S., Et al., Assessing health-related quality of life in COPD: comparing generic and disease-specific instruments with focus on comorbidities, BMC Pulm Med, 16, (2016); COPD trends brief—burden, (2023); Heidari-Foroozan M., Aryan A., Esfahani Z., Shahrbaf M.A., Moghaddam S.S., Keykhaei M., Et al., National, subnational and risk attributed burden of chronic respiratory diseases in Iran from 1990 to 2019, Respir Res, 24, (2023); Rehman A.U., Ahmad Hassali M.A., Muhammad S.A., Shah S., Abbas S., Iab H., Et al., The economic burden of chronic obstructive pulmonary disease (COPD) in the USA, Europe, and Asia: results from a systematic review of the literature, Expert Rev Pharmacoecon Outcomes Res, 20, pp. 661-672, (2020); van der Schans S., Goossens L.M.A., Boland M.R.S., Kocks J.W.H., Postma M.J., van Boven J.F.M., Et al., Systematic review and quality appraisal of cost-effectiveness analyses of pharmacologic maintenance treatment for chronic obstructive pulmonary disease: methodological considerations and recommendations, Pharmacoeconomics, 35, pp. 43-63, (2017); Parsaeian M., Mahdavi M., Saadati M., Mehdipour P., Sheidaei A., Khatibzadeh S., Et al., Introducing an efficient sampling method for national surveys with limited sample sizes: Application to a national study to determine quality and cost of healthcare, BMC Public Health, 21, (2020); Abbasi-Kangevari M., Mohebi F., Ghamari S.H., Modirian M., Shahbal N., Ahmadi N., Et al., Quality and cost of healthcare services in patients with diabetes in Iran: results of a nationwide short-term longitudinal survey, Front Endocrinol, 14, (2023); GOLD reports—global Initiative for Chronic Obstructive Lung disease—GOLD., (2021); Rencher A.C., Schimek M.G., Methods of multivariate analysis. Comput, Statistics, 12, (1997); Measures, reports & tools; (2023); Patel M.R., Press V.G., Gerald L.B., Barnes T., Blake K., Brown L.K., Et al., Improving the affordability of prescription medications for people with chronic respiratory disease an official American thoracic society policy statement, Am J Respir Crit Care Med, 198, pp. 1367-1374, (2018); Dhamane A.D., Moretz C., Zhou Y., Burslem K., Saverno K., Jain G., Et al., COPD exacerbation frequency and its association with health care resource utilization and costs, Int J COPD, 10, pp. 2609-2618, (2015); Bollmeier S.G., Hartmann A.P., Management of chronic obstructive pulmonary disease: A review focusing on exacerbations, Am J Health Syst Pharm, 77, pp. 259-268, (2020); Hurst J.R., Donaldson G.C., Quint J.K., Goldring J.J.P., Baghai-Ravary R., Wedzicha J.A., Temporal clustering of exacerbations in chronic obstructive pulmonary disease, Am J Respir Crit Care Med, 179, pp. 369-374, (2009); Wedzicha J.A., Calverley P.M.A., Albert R.K., Anzueto A., Criner G.J., Hurst J.R., Et al., Management of COPD exacerbations: A European Respiratory Society/American Thoracic Society guideline, Eur Respir J, 50, (2017); None T.L., UK COPD treatment: failing to progress, Lancet, 391, (2018); Halpin D.M.G., Criner G.J., Papi A., Singh D., Anzueto A., Martinez F.J., Et al., Global initiative for the diagnosis, management, and prevention of chronic obstructive lung disease, Am J Respir Crit Care Med, 203, pp. 24-36, (2021); Sami R., Salehi K., Hashemi M., Atashi V., Exploring the barriers to pulmonary rehabilitation for patients with chronic obstructive pulmonary disease: a qualitative study, BMC Health Serv. Res, 21; Hoesterey D., das N., Janssens W., Buhr R.G., Martinez F.J., Cooper C.B., Et al., Spirometric indices of early airflow impairment in individuals at risk of developing COPD: Spirometry beyond FEV1/FVC, Respir Med, 156, pp. 58-68, (2019); Tsiligianni I., Rodriguez M.R., Lisspers K., Lee Tan T., Infantino A., Call to action: improving primary care for women with COPD, NPJ Prim Care Respir Med, 27, pp. 1-6, (2017); Ancochea J., Miravitlles M., Garcia-Rio F., Munoz L., Sanchez G., Sobradillo V., Et al., Infradiagnóstico de la enfermedad pulmonar obstructiva crónica en mujeres: Cuantificación del problema, determinantes y propuestas de acción, Arch Bronconeumol, 49, pp. 223-229, (2013); Siddharthan T., Grigsby M.R., Goodman D., Chowdhury M., Rubinstein A., Irazola V., Et al., Association between household air pollution exposure and chronic obstructive pulmonary disease outcomes in 13 low-and middle-income country settings, Am J Respir Crit Care Med, 197, pp. 611-620, (2018); Johnson J.L., Campbell A.C., Bowers M., Nichol A.M., Understanding the social consequences of chronic obstructive pulmonary disease: the effects of stigma and gender, Proc Am Thorac Soc, 4, pp. 680-682, (2007); Wu J., Sin D.D., Improved patient outcome with smoking cessation: when is it too late?, Int J COPD, 6, pp. 259-267, (2011); Twyman L., Bonevski B., Paul C., Bryant J., Perceived barriers to smoking cessation in selected vulnerable groups: a systematic review of the qualitative and quantitative literature, BMJ Open, 4, pp. e006414-e5, (2014); Sohrabi M.R., Abbasi-Kangevari M., Kolahi A.A., Current tobacco smoking prevalence among Iranian population: a closer look at the STEPS surveys, Front Public Health, 8, (2020); WHO supports establishment of national tobacco cessation hotline|news|Iran site, (2023); Wedzicha J.A., Seemungal T.A., COPD exacerbations: defining their cause and prevention, Lancet, 370, pp. 786-796, (2007); Ye C., Zhu W., Yu J., Li Z., Hu W., Hao L., Et al., Low coverage rate and awareness of influenza vaccine among older people in Shanghai, China: a cross-sectional study, Hum Vaccines Immunother, 14, pp. 2715-2721, (2018); Wang Y., Cheng M., Wang S., Wu F., Yan Q., Yang Q., Et al., Vaccination coverage with the pneumococcal and influenza vaccine among persons with chronic diseases in Shanghai, China, 2017, BMC Public Health, 20, pp. 1-9, (2020); Melani A.S., Bonavia M., Cilenti V., Cinti C., Lodi M., Martucci P., Et al., Inhaler mishandling remains common in real life and is associated with reduced disease control, Respir Med, 105, pp. 930-938, (2011); Skowron N., Wilke P., Bernhard M., Hegerl U., Gries A., Workload in emergency departments: a problem for personnel and patients?, Anaesthesist, 68, pp. 762-769, (2019); Danaei G., Farzadfar F., Kelishadi R., Rashidian A., Rouhani O.M., Ahmadnia S., Et al., Iran in transition, Lancet, 393, pp. 1984-2005, (2019); Farzadfar F., Murray C.J.L., Gakidou E., Bossert T., Namdaritabar H., Alikhani S., Et al., Effectiveness of diabetes and hypertension management by rural primary healthcare workers (Behvarz workers) in Iran: a nationally representative observational study, Lancet, 379, pp. 47-54, (2012); Pilehvar A., Spatial-geographical analysis of urbanization in Iran, Humanit Soc Sci Commun, 81, pp. 1-12, (2021); Bayati M., Keshavarz K., Lotfi F., Barati O., Zareian S., Amiri A., Et al., Effect of two major health reforms on health care cost and utilization in Fars Province of Iran: family physician program and health transformation plan, BMC Health Serv Res, 201, (2020); Gaffney A., White A., Hawks L., Himmelstein D., Woolhandler S., Christiani D.C., Et al., High-deductible health plans and healthcare access, use, and financial strain in those with chronic obstructive pulmonary disease, Ann Am Thorac Soc, 17, pp. 49-56, (2019); Zafar S.Y., Peppercorn J.M., Schrag D., Taylor D.H., Goetzinger A.M., Zhong X., Et al., The financial toxicity of cancer treatment: a pilot study assessing out-of-pocket expenses and the insured cancer patient’s experience, Oncologist, 18, pp. 381-390, (2013); Valero-Elizondo J., Khera R., Saxena A., Grandhi G.R., Virani S.S., Butler J., Et al., Financial hardship from medical bills among nonelderly U.S. adults with atherosclerotic cardiovascular disease, J Am Coll Cardiol, 73, pp. 727-732, (2019); Halpin D.M.G., Decramer M., Celli B.R., Mueller A., Metzdorf N., Tashkin D.P., Effect of a single exacerbation on decline in lung function in COPD, Respir Med, 128, pp. 85-91, (2017); Shah T., Churpek M.M., Perraillon M.C., Konetzka R.T., Understanding why patients with COPD get readmitted: a large national study to delineate the medicare population for the readmissions penalty expansion, Chest, 147, pp. 1219-1226, (2015); Alshabanat A., Otterstatter M., Sin D., Road J., Rempel C., Burns J., Et al., Impact of a COPD comprehensive case management program on hospital length of stay and readmission rates, Int J COPD, 12, pp. 961-971, (2017); Mohammadi F., Jowkar Z., Khankeh H.R., Tafti S.F., Effect of home-based nursing pulmonary rehabilitation on patients with chronic obstructive pulmonary disease: A randomised clinical trial, Br J Community Nurs, 18, pp. 398-403, (2013); Stickland M.K., Jourdain T., Wong E.Y.L., Rodgers W.M., Jendzjowsky N.G., MacDonald G.F., Using Telehealth technology to deliver pulmonary rehabilitation to patients with chronic obstructive pulmonary disease, Can Respir J, 18, pp. 216-220, (2011); Dhadge N., Shevade M., Kale N., Narke G., Pathak D., Barne M., Et al., Monitoring of inhaler use at home with a smartphone video application in a pilot study, NPJ Prim Care Respir Med, 30, pp. 1-6, (2020)	S. Shahraz; Tufts Medical Center, Institute for Clinical Research and Health Policy Studies, Boston, United States; email: shahraz@gmail.com		Frontiers Media SA						22962565			37397720	English	Front. Public Health	Article	Final	All Open Access; Gold Open Access; Green Open Access	Scopus	2-s2.0-85164208892
Huang Y.; Wang T.; Li Y.; Wang Z.; Cai X.; Chen J.; Li R.; Li X.	Huang, Yang (57203417983); Wang, Tianqin (59461126300); Li, Yue (57193678599); Wang, Zhe (59466595900); Cai, Xiaoming (57201570573); Chen, Jingwen (57219050862); Li, Ruibin (57243354300); Li, Xuehua (7501697643)	57203417983; 59461126300; 57193678599; 59466595900; 57201570573; 57219050862; 57243354300; 7501697643	In Vitro-to-In Vivo Extrapolation on Lung Toxicity Induced by Metal Oxide Nanoparticles via Data-Mining	2025	Environmental Science and Technology	59	3		1673	1682	9	0	10.1021/acs.est.4c06186	https://www.scopus.com/inward/record.uri?eid=2-s2.0-85211643838&doi=10.1021%2facs.est.4c06186&partnerID=40&md5=caaf1314986e69a41f1cf5da71ba2afd	Key Laboratory of Industrial Ecology and Environmental Engineering (MOE), Dalian Key Laboratory on Chemicals Risk Control and Pollution Prevention Technology, School of Environmental Science and Technology, Dalian University of Technology, Dalian, 116024, China; School of Chemistry and Materials Science, Ludong University, Yantai, 264025, China; School of Public Health, Soochow University, Jiangsu, Suzhou, 215123, China; State Key Laboratory of Radiation Medicine and Protection, School of Radiation Medicine and Protection, Soochow University, Jiangsu, Suzhou, 215123, China	Huang Y., Key Laboratory of Industrial Ecology and Environmental Engineering (MOE), Dalian Key Laboratory on Chemicals Risk Control and Pollution Prevention Technology, School of Environmental Science and Technology, Dalian University of Technology, Dalian, 116024, China, School of Chemistry and Materials Science, Ludong University, Yantai, 264025, China; Wang T., School of Chemistry and Materials Science, Ludong University, Yantai, 264025, China; Li Y., Key Laboratory of Industrial Ecology and Environmental Engineering (MOE), Dalian Key Laboratory on Chemicals Risk Control and Pollution Prevention Technology, School of Environmental Science and Technology, Dalian University of Technology, Dalian, 116024, China; Wang Z., Key Laboratory of Industrial Ecology and Environmental Engineering (MOE), Dalian Key Laboratory on Chemicals Risk Control and Pollution Prevention Technology, School of Environmental Science and Technology, Dalian University of Technology, Dalian, 116024, China; Cai X., School of Public Health, Soochow University, Jiangsu, Suzhou, 215123, China; Chen J., Key Laboratory of Industrial Ecology and Environmental Engineering (MOE), Dalian Key Laboratory on Chemicals Risk Control and Pollution Prevention Technology, School of Environmental Science and Technology, Dalian University of Technology, Dalian, 116024, China; Li R., State Key Laboratory of Radiation Medicine and Protection, School of Radiation Medicine and Protection, Soochow University, Jiangsu, Suzhou, 215123, China; Li X., Key Laboratory of Industrial Ecology and Environmental Engineering (MOE), Dalian Key Laboratory on Chemicals Risk Control and Pollution Prevention Technology, School of Environmental Science and Technology, Dalian University of Technology, Dalian, 116024, China	While in silico analyses are commonly employed for chemical risk assessments, predicting chronic lung toxicity induced by engineered nanoparticles (ENMs) in vivo still faces many challenges due to complex interactions at multiple nanobio interfaces. In this study, we developed a rigorous method to compile published evidence on the in vivo lung toxicity of metal oxide nanoparticles (MeONPs) and revealed previously overlooked in vitro-to-in vivo extrapolation (IVIVE) relationships. A comprehensive multidimensional data set containing 1102 in vivo data points, 75 pulmonary toxicological biomarkers, and 20 features (covering in vitro effects, physicochemical properties, and exposure conditions) was constructed. An IVIVE approach that related effects at the cellular level to in vivo lung toxicity in rodent model was established with prediction accuracy reaching 89 and 80% in training and test sets. Experimental validation was conducted by testing chronic lung fibrosis of 8 new MeONPs in 32 independent mice, with prediction accuracy reaching 88%. The IVIVE model indicated that the proinflammatory cytokine IL-1β in THP-1 cells could serve as an in vitro marker to predict lung toxicity. The IVIVE model showed great promise for minimizing unnecessary animal tests and understanding toxicological mechanisms. © 2024 American Chemical Society.	computational toxicology; engineered nanomaterials; in vitro-to-in vivo extrapolation; lung toxicity; machine learning	Animals; Data Mining; Humans; Lung; Metal Nanoparticles; Mice; Oxides; Biological organs; Biomarkers; Extrapolation; Mammals; biological marker; cytokine; interleukin 1beta; metal oxide nanoparticle; nanoparticle; metal nanoparticle; oxide; Computational toxicology; Engineered nanomaterials; In vitro-to-in vivo extrapolation; In-silico; In-vitro; In-vivo; Lung toxicities; Machine-learning; Metal oxide nanoparticles; Prediction accuracy; chronic obstructive pulmonary disease; data mining; ecotoxicology; laboratory method; machine learning; nanomaterial; oxide; prediction; risk assessment; toxicity test; animal cell; animal experiment; animal model; animal tissue; Article; big data; chemical composition; computer model; controlled study; cross validation; data mining; IC50; in vitro study; in vivo study; lung fibrosis; lung parenchyma; lung toxicity; machine learning; mouse; nanobiotechnology; nonhuman; physical chemistry; prediction; rat; risk assessment; Shapley additive explanation; THP-1 cell line; Web of Science; animal; data mining; drug effect; human; lung; pathology; Lung cancer		oxide, 16833-27-5; Oxides,			National Natural Science Foundation of China, NSFC, (22176023, 22406080); National Natural Science Foundation of China, NSFC; National Key Research and Development Program of China, NKRDPC, (2022YFC3902104); National Key Research and Development Program of China, NKRDPC; Natural Science Foundation of Fujian Province, (ZR2024QB094); Natural Science Foundation of Fujian Province	This study was supported by the National Natural Science Foundation of China (22176023, 22406080), the National Key Research and Development Program of China (2022YFC3902104), and the Natural Science Foundation (ZR2024QB094) of Shandong Province. The authors thank Dr. Huifeng Wu from Yantai Inst Coastal Zone Res YIC, Chinese Acad Sci for the advice on data collection and language.	Garcia-Mouton C., Hidalgo A., Cruz A., Perez-Gil J., The Lord of the Lungs: The essential role of pulmonary surfactant upon inhalation of nanoparticles, Eur. J. Pharm. Biopharm., 144, pp. 230-243, (2019); Liu S., Xia T., Continued Efforts on Nanomaterial-Environmental Health and Safety Is Critical to Maintain Sustainable Growth of Nanoindustry, Small, 16, 21, (2020); Tsai S.J., Hofmann M., Hallock M., Ada E., Kong J., Ellenbecker M., Characterization and Evaluation of Nanoparticle Release during the Synthesis of Single-Walled and Multiwalled Carbon Nanotubes by Chemical Vapor Deposition, Environ. Sci. Technol., 43, 15, pp. 6017-6023, (2009); Vosburgh D.J.H., Boysen D.A., Oleson J.J., Peters T.M., Airborne Nanoparticle Concentrations in the Manufacturing of Polytetrafluoroethylene (PTFE) Apparel, J. Occup. Environ. Hyg., 8, 3, pp. 139-146, (2011); Phillips J.I., Green F.Y., Davies J.C.A., Murray J., Pulmonary and Systemic Toxicity Following Exposure to Nickel Nanoparticles, Am. J. Ind. Med., 53, 8, pp. 763-767, (2010); Coggon D., Inskip H., Winter P., Pannett B., Lobar pneumonia - an occupationanl-disease in welders, Lancet, 344, 8914, pp. 41-43, (1994); Palmer K.T., Poole J., Ayres J.G., Mann J., Burge P.S., Coggon D., Exposure to metal fume and infectious pneumonia, Am. J. Epidemiol., 157, 3, pp. 227-233, (2003); Andujar P., Simon-Deckers A., Galateau-Salle F., Fayard B., Beaune G., Clin B., Billon-Galland M.-A., Durupthy O., Pairon J.-C., Doucet J., Boczkowski J., Lanone S., Role of metal oxide nanoparticles in histopathological changes observed in the lung of welders, Part. Fibre Toxicol., 11, (2014); Vocaturo G., Colombo F., Zanoni M., Rodi F., Sabbioni E., Pietra R., Human exposure to heavy-metals-rare-earth pneumoconiosis in occupational workers, Chest, 83, 5, pp. 780-783, (1983); Yoon H.K., Moon H.S., Park S.H., Song J.S., Lim Y., Kohyama N., Dendriform pulmonary ossification in patient with rare earth pneumoconiosis, Thorax, 60, 8, pp. 701-703, (2005); Waring P.M., Watling R.J., Rare earth deposits in a deceased movie projectionist. A new case of rare earth pneumoconiosis?, Med. J. Aust., 153, 11-12, pp. 726-730, (1990); Basei G., Hristozov D., Lamon L., Zabeo A., Jeliazkova N., Tsiliki G., Marcomini A., Torsello A., Making use of available and emerging data to predict the hazards of engineered nanomaterials by means of in silico tools: A critical review, NanoImpact, 13, pp. 76-99, (2019); Forest V., Hochepied J.F., Pourchez J., Importance of Choosing Relevant Biological End Points To Predict Nanoparticle Toxicity with Computational Approaches for Human Health Risk Assessment, Chem. Res. Toxicol., 32, 7, pp. 1320-1326, (2019); Labouta H.I., Asgarian N., Rinker K., Cramb D.T., Meta-Analysis of Nanoparticle Cytotoxicity via Data-Mining the Literature, ACS Nano, 13, 2, pp. 1583-1594, (2019); Wang T., Russo D.P., Bitounis D., Demokritou P., Jia X.L., Huang H., Zhu H., Integrating structure annotation and machine learning approaches to develop graphene toxicity models, Carbon, 204, pp. 484-494, (2023); Russo D.P., Yan X.L., Shende S., Huang H., Yan B., Zhu H., Virtual Molecular Projections and Convolutional Neural Networks for the End-to-End Modeling of Nanoparticle Activities and Properties, Anal. Chem., 92, 20, pp. 13971-13979, (2020); Trinh T.X., Choi J.-S., Jeon H., Byun H.-G., Yoon T.-H., Kim J., Quasi-SMILES-based nano-quantitative structure-activity relationship model to predict the cytotoxicity of multiwalled carbon nanotubes to human lung cells, Chem. Res. Toxicol., 31, 3, pp. 183-190, (2018); Cao J., Pan Y., Jiang Y., Qi R., Yuan B., Jia Z., Jiang J., Wang Q., Computer-aided nanotoxicology: risk assessment of metal oxide nanoparticles via nano-QSAR, Green Chem., 22, 11, pp. 3512-3521, (2020); Roy J., Roy K., Assessment of toxicity of metal oxide and hydroxide nanoparticles using the QSAR modeling approach, Environ. Sci.: Nano, 8, 11, pp. 3395-3407, (2021); Forest V., Hochepied J.-F., Leclerc L., Trouve A., Abdelkebir K., Sarry G., Augusto V., Pourchez J., Towards an alternative to nano-QSAR for nanoparticle toxicity ranking in case of small datasets, J. Nanopart. Res., 21, 5, (2019); Gajewicz A., Schaeublin N., Rasulev B., Hussain S., Leszczynska D., Puzyn T., Leszczynski J., Towards understanding mechanisms governing cytotoxicity of metal oxides nanoparticles: Hints from nano-QSAR studies, Nanotoxicology, 9, 3, pp. 313-325, (2015); Huang Y., Li X., Xu S., Zheng H., Zhang L., Chen J., Hong H., Kusko R., Li R., Quantitative structure-activity relationship models for predicting inflammatory potential of metal oxide nanoparticles, Environ. Health Perspect., 128, 6, (2020); Le T.C., Yin H., Chen R., Chen Y.D., Zhao L., Casey P.S., Chen C.Y., Winkler D.A., An Experimental and Computational Approach to the Development of ZnO Nanoparticles that are Safe by Design, Small, 12, 26, pp. 3568-3577, (2016); Hansjosten I., Rapp J., Reiner L., Vatter R., Fritsch-Decker S., Peravali R., Palosaari T., Joossens E., Gerloff K., Macko P., Whelan M., Gilliland D., Ojea-Jimenez I., Monopoli M.P., Rocks L., Garry D., Dawson K., Rottgermann P.J.F., Murschhauser A., Radler J.O., Tang S.V.Y., Gooden P., Belinga-Desaunay M.F.A., Khan A.O., Briffa S., Guggenheim E., Papadiamantis A., Lynch I., Valsami-Jones E., Diabate S., Weiss C., Microscopy-based high-throughput assays enable multi-parametric analysis to assess adverse effects of nanomaterials in various cell lines, Arch. Toxicol., 92, 2, pp. 633-649, (2018); Puzyn T., Rasulev B., Gajewicz A., Hu X., Dasari T.P., Michalkova A., Hwang H.-M., Toropov A., Leszczynska D., Leszczynski J., Using nano-QSAR to predict the cytotoxicity of metal oxide nanoparticles, Nat. Nanotechnol., 6, 3, pp. 175-178, (2011); Mu Y., Wu F., Zhao Q., Ji R., Qie Y., Zhou Y., Hu Y., Pang C., Hristozov D., Giesy J.P., Xing B., Predicting toxic potencies of metal oxide nanoparticles by means of nano-QSARs, Nanotoxicology, 10, 9, pp. 1207-1214, (2016); Friedersdorf L.E., Bjorkland R., Klaper R.D., Sayes C.M., Wiesner M.R., Fifteen years of nanoEHS research advances science and fosters a vibrant community, Nat. Nanotechnol., 14, 11, pp. 996-998, (2019); Wyrzykowska E., Mikolajczyk A., Lynch I., Jeliazkova N., Kochev N., Sarimveis H., Doganis P., Karatzas P., Afantitis A., Melagraki G., Serra A., Greco D., Subbotina J., Lobaskin V., Banares M.A., Valsami-Jones E., Jagiello K., Puzyn T., Representing and describing nanomaterials in predictive nanoinformatics, Nat. Nanotechnol., 17, 9, pp. 924-932, (2022); Thomas R.S., Black M.B., Li L., Healy E., Chu T.-M., Bao W., Andersen M.E., Wolfinger R.D., A Comprehensive Statistical Analysis of Predicting In Vivo Hazard Using High-Throughput In Vitro Screening, Toxicol. Sci., 128, 2, pp. 398-417, (2012); Zhu H., From QSAR to QSIIR: Searching for Enhanced Computational Toxicology Models, Methods in Molecular Biology, 930, pp. 53-65, (2013); Kavlock R.J., Bahadori T., Barton-Maclaren T.S., Gwinn M.R., Rasenberg M., Thomas R.S., Accelerating the Pace of Chemical Risk Assessment, Chem. Res. Toxicol., 31, 5, pp. 287-290, (2018); Ua E., Alternatives to animal testing and safety assessment of chemicals, (2014); Li R., Ji Z., Chang C.H., Dunphy D.R., Cai X., Meng H., Zhang H., Sun B., Wang X., Dong J., Lin S., Wang M., Liao Y.-P., Brinker C.J., Nel A., Xia T., Surface Interactions with Compartmentalized Cellular Phosphates Explain Rare Earth Oxide Nanoparticle Hazard and Provide Opportunities for Safer Design, ACS Nano, 8, 2, pp. 1771-1783, (2014); Li R., Wang X., Ji Z., Sun B., Zhang H., Chang C.H., Lin S., Meng H., Liao Y.-P., Wang M., Li Z., Hwang A.A., Song T.-B., Xu R., Yang Y., Zink J.I., Nel A.E., Xia T., Surface charge and cellular processing of covalently functionalized multiwall carbon nanotubes determine pulmonary toxicity, ACS Nano, 7, 3, pp. 2352-2368, (2013); Pavan C., Rabolli V., Tomatis M., Fubini B., Lison D., Why does the hemolytic activity of silica predict its pro-inflammatory activity?, Part. Fibre Toxicol., 11, (2014); Zhang H., Ji Z., Xia T., Meng H., Low-Kam C., Liu R., Pokhrel S., Lin S., Wang X., Liao Y.-P., Wang M., Li L., Rallo R., Damoiseaux R., Telesca D., Maedler L., Cohen Y., Zink J.I., Nel A.E., Use of metal oxide nanoparticle band gap to develop a predictive paradigm for oxidative stress and acute pulmonary inflammation, ACS Nano, 6, 5, pp. 4349-4368, (2012); Hosmer D.W., Lemeshow S., Sturdivant R.X., Applied Logistic Regression, Wiley Series in Probability and Statistics, (2013); Foot N.C., The Masson trichrome staining methods in routine laboratory use, Stain Technol., 8, 3, pp. 101-110, (1933); Ashcroft T., Simpson J.M., Timbrell V., Simple method of estimating severity of pulmonary fibrosis on a numerical scale, J. Clin. Pathol., 41, 4, pp. 467-470, (1988); Roy K., Kar S., Ambure P., On a simple approach for determining applicability domain of QSAR models, Chemom. Intell. Lab. Syst., 145, pp. 22-29, (2015); Wilson M.S., Madala S.K., Ramalingam T.R., Gochuico B.R., Rosas I.O., Cheever A.W., Wynn T.A., Bleomycin and IL-1 beta-mediated pulmonary fibrosis is IL-17A dependent, J. Exp. Med., 207, 3, pp. 535-552, (2010); Huang Y., Li X., Cao J., Wei X., Li Y., Wang Z., Cai X., Li R., Chen J., Use of dissociation degree in lysosomes to predict metal oxide nanoparticle toxicity in immune cells: Machine learning boosts nano-safety assessment, Environ. Int., 164, (2022); Asgharian B., Wood R., Schlesinger R.B., Empirical modeling of particle deposition in the alveolar region of the lungs: a basis for interspecies extrapolation, Fundam. Appl. Toxicol., 27, 2, pp. 232-238, (1995); Siegmann K., Scherrer L., Siegmann H.C., Physical and chemical properties of airborne nanoscale particles and how to measure the impact on human health, J. Mol. Struct.: THEOCHEM, 458, 1-2, pp. 191-201, (1998); Nel A.E., Maedler L., Velegol D., Xia T., Hoek E.M.V., Somasundaran P., Klaessig F., Castranova V., Thompson M., Understanding biophysicochemical interactions at the nano-bio interface, Nat. Mater., 8, 7, pp. 543-557, (2009)	X. Li; Key Laboratory of Industrial Ecology and Environmental Engineering (MOE), Dalian Key Laboratory on Chemicals Risk Control and Pollution Prevention Technology, School of Environmental Science and Technology, Dalian University of Technology, Dalian, 116024, China; email: lixuehua@dlut.edu.cn		American Chemical Society						0013936X		ESTHA	39648557	English	Environ. Sci. Technol.	Article	Final		Scopus	2-s2.0-85211643838
Jeong S.; Choi Y.J.	Jeong, Seungpil (58838346100); Choi, Yean Jung (7404776971)	58838346100; 7404776971	Association between household income levels and nutritional intake of allergic children under 6 years of age in Korea: 2019 Korea National Health and Nutrition Examination Survey and application of machine learning	2023	Frontiers in Public Health	11		1287085				1	10.3389/fpubh.2023.1287085	https://www.scopus.com/inward/record.uri?eid=2-s2.0-85183018236&doi=10.3389%2ffpubh.2023.1287085&partnerID=40&md5=c3407299597dbef99063f8423471b6ff	Department of Medical Informatics, College of Medicine, Catholic University of Korea, Seoul, South Korea; Department of Food and Nutrition, Sahmyook University, Seoul, South Korea	Jeong S., Department of Medical Informatics, College of Medicine, Catholic University of Korea, Seoul, South Korea; Choi Y.J., Department of Food and Nutrition, Sahmyook University, Seoul, South Korea	Introduction: This study investigated the prevalence of allergic diseases in Korean children aged 6 and below, focusing on the interplay between nutritional status, household income levels, and allergic disease occurrence. Methods: This study used data from the 2019 Korea National Health and Nutrition Examination Survey, a nationwide comprehensive survey, and included a representative sample of 30,382 children under the age of 6 to investigate in detail the relationship between allergic diseases, nutritional intake, and socioeconomic factors. Logistic regression analysis was performed to identify factors associated with allergic diseases, including gender, BMI, eating habits, dietary supplement intake, and nutrient consumption. To predict childhood asthma, 14 machine learning models were compared using the ‘pycaret’ package in Python. Results: We discerned that 24.7% were diagnosed with allergic conditions like atopic dermatitis, asthma, and allergic rhinitis. Notably, household income exhibited a significant influence, with the lowest income quartile exhibiting higher prevalence rates of asthma, allergic rhinitis, and multiple allergic diseases. In contrast, the highest income quartile displayed lower rates of allergic rhinitis. Children diagnosed with allergic diseases demonstrated compromised intake of essential nutrients such as energy, dietary fiber, vitamin B1, sodium, potassium, and iron. Particularly noteworthy were the deficits in dietary fiber, vitamin A, niacin, and potassium intake among children aged 3–5 with allergies. Logistic regression analysis further elucidated that within low-income families, female children with higher BMIs, frequent dining out, dietary supplement usage, and altered consumption of vitamin B1 and iron faced an elevated risk of allergic disease diagnosis. Additionally, machine learning analysis pinpointed influential predictors for childhood asthma, encompassing BMI, household income, subjective health perception, height, and dietary habits. Discussion: Our findings underscore the pronounced impact of income levels on the intricate nexus between allergic diseases and nutritional status. Furthermore, our machine learning insights illuminate the multifaceted determinants of childhood asthma, where physiological traits, socioeconomic circumstances, environmental factors, and dietary choices intertwine to shape disease prevalence. This study emphasizes the urgency of tailored nutritional interventions, particularly in socioeconomically disadvantaged populations, while also underscoring the necessity for comprehensive longitudinal investigations to unravel the intricate relationship between allergic diseases, nutritional factors, and socioeconomic strata. Copyright © 2024 Jeong and Choi.	allergic diseases; children; household income; machine learning; nutritional intake	Asthma; Child; Child, Preschool; Dietary Fiber; Eating; Female; Humans; Iron; Nutrition Surveys; Potassium; Republic of Korea; Rhinitis, Allergic; Thiamine; iron; potassium; thiamine; allergic rhinitis; asthma; child; dietary fiber; eating; female; human; nutrition; preschool child; South Korea		iron, 14093-02-8, 53858-86-9, 7439-89-6; potassium, 7440-09-7; thiamine, 59-43-8, 67-03-8; Dietary Fiber, ; Iron, ; Potassium, ; Thiamine,					Sohn J.K., Keet C.A., McGowan E.C., Association between allergic disease and developmental disorders in the National Health and nutrition examination survey, J Allergy Clin Immunol Pract, 7, pp. 2481-2483.e1, (2019); Ha J., Lee S.W., Yon D.K., Ten-year trends and prevalence of asthma, allergic rhinitis, and atopic dermatitis among the Korean population, 2008-2017, Clin Exp Pediatr, 63, pp. 278-283, (2020); Lee H.S., Lee J.C., Hong S.C., Kim J.W., Kim S.Y., Lee K.H., Prevalence and risk factors for allergic diseases of preschool children living in Seogwipo, Jeju, Korea, J Nutr Health, 32, pp. 107-114, (2012); Hwang J.S., Im S.H., Probiotics as an immune modulator for allergic disorder, Allergy Asthma Respirat Dis, 22, pp. 325-335, (2021); Ferrante G., Carta M., Montante C., Notarbartolo V., Corsello G., Giuffre M., Current insights on early life nutrition and prevention of allergy, Front Pediatr, 8, pp. 1-8, (2020); Vandenplas Y., Early life and nutrition and allergy development, Nutrients, 14, pp. 282-285, (2022); Rueter K., Prescott S.L., Palmer D.J., Nutritional approaches for the primary prevention of allergic disease: an update, J Paediatr Child Health, 51, pp. 962-969, (2015); Miyake Y., Yura A., Iki M., Breastfeeding and the prevalence of symptoms of allergic disorders in Japanese adolescents, Clin Exp Allergy, 33, pp. 312-316, (2003); Dierick B.J.H., van der Molen T., Flokstra-de Blok B.M.J., Muraro A., Postma M.J., Kocks J.W.H., Et al., Burden and socioeconomics of asthma, allergic rhinitis, atopic dermatitis and food allergy, Expert Rev Pharmacoecon Outcomes Res, 20, pp. 437-453, (2020); Warren C.M., Brown E., Wang J., Matsui E.C., Increasing representation of historically marginalized populations in allergy, asthma, and immunologic research studies: challenges and opportunities, J Allergy Clin Immunol Pract, 10, pp. 929-935, (2022); Cortes A., Castillo A., Sciaraffia A., Food allergy: Children’s symptom levels are associated with mothers’ psycho-socio-economic variables, J Psychosom Res, 104, pp. 48-54, (2018); Whig P., Gupta K., Jiwani N., Jupalle H., Kouser S., Alam N., A novel method for diabetes classification and prediction with Pycaret, Microsyst Technol, 29, pp. 1479-1487, (2023); Stevens L.M., Mortazavi B.J., Deo R.C., Curtis L., Kao D.P., Recommendations for reporting machine learning analyses in clinical research, Circ Cardiovasc Qual Outcomes, 13, (2020); Kim B.K., Kim J.Y., Kang M.K., Yang M.S., Park H.W., Min K.U., Et al., Allergies are still on the rise? A 6-year nationwide population-based study in Korea, Allergol Int, 65, pp. 186-191, (2016); Shin Y.H., Hwang J., Kwon R., Lee S.W., Kim M.S., Et al., Global, regional, and national burden of allergic disorders and their risk factors in 204 countries and territories, from 1990 to 2019: a systematic analysis for the global burden of disease study 2019, Allergy, 78, pp. 2232-2254, (2013); Kang S.Y., Song W.J., Cho S.H., Chang Y.S., Time trends of the prevalence of allergic diseases in Korea: a systematic literature review, Asia Pac Allergy, 8, (2018); Her E.S., Seo B.Y., Relation of nutritional intake and allergic rhinitis in infants – using the Korea National Health and Nutrition Examination Survey (KNHANES) 2013~2016, Korean J Commun Nutr, 24, pp. 321-330, (2019); Lee H.J., Kim C.H., Lee J.S., Association between social economic status and asthma in Korean children: an analysis of the fifth Korea National Health and Nutrition Examination Survey (2010–2012), Allergy Asthma Respir Dis, 6, pp. 90-96, (2018); Kim H.W., Kim J.M., Evaluation of nutritional status and adequacy of energy and nutrient intakes among atopic dermatitis children under 12 years of age: based on Korea National Health and Nutrition Examination Survey data (2013–2015), J Nutr Health, 53, pp. 141-154, (2020); Yang S.H., Kim E.J., Kim Y.N., Seong K.S., Kim S.S., Han C.K., Et al., Comparison of eating habits and dietary intake patterns between people with and without allergy, J Nutr Health, 42, pp. 523-535, (2009); Jang M.J., Kim K.S., Risk factors for food allergy among children in Seoul: focusing on dietary habits and environmental factors, J Nutr Health, 52, pp. 559-568, (2019); Wyness L., Nutrition in early life and the risk of asthma and allergic disease, Br J Community Nurs, 19, pp. S28-S32, (2014); Jung J.H., Kim G.E., Park M.R., Kim S.Y., Kim M.J., Lee Y.J., Et al., Changes in allergen sensitization in children with allergic diseases in the 1980 to 2019, Allergy Asthma Respir Dis, 9, pp. 208-215, (2021); Kim S.Y., Sim S., Park B., Kim J.H., Choi H.G., High-fat and low-carbohydrate diets are associated with allergic rhinitis but not asthma or atopic dermatitis in children, PLoS One, 11, (2016); Choi D.J., Kim J.Y., Lee W.C., Association of allergic diseases with body mass index, waist circumference in Korean adolescents: the sixth Korea National Health and nutrition examination survey (2013, 2014), Korean J Family Pract, 7, pp. 858-863, (2017); Dietary reference intakes for Koreans 2020. Research Report, 2020, pp. 1-274; Kim E.K., Song B.C., Ju S.Y., Dietary status of young children in Korea based on the data of 2013~2015 Korea National Health and Nutrition Examination Survey, J Nutr Health, 51, pp. 330-339, (2018); Ogulur I., Pat Y., Ardicli O., Barletta E., Cevhertas L., Fernandez-Santamaria R., Et al., Advances and highlights in biomarkers of allergic diseases, Allergy, 76, pp. 3659-3686, (2021); Simon D., Recent advances in clinical allergy and immunology, Int Arch Allergy Immunol, 177, pp. 324-333, (2018); Banic I., Lovric M., Cuder G., Kern R., Rijavec M., Korosec P., Et al., Treatment outcome clustering patterns correspond to discrete asthma phenotypes in children, Asthma Res Pract, 7, (2021); Hur J.E., Park J.H., Kim Y.R., Kim H.K., Lee M.S., Kim J.H., Et al., Analysis of consumption status of calcium with related factors in a Korean population: based on data from the 2013∼2015 Korean National Health and nutritional examination survey (KNHANES), J Korean Soc Food Sci Nutr, 47, pp. 328-336, (2018); Miles E.A., Calder P.C., Can early omega-3 fatty acid exposure reduce risk of childhood allergic disease?, Nutrients, 9, pp. 784-800, (2017); Jeon Y.H., Ahn K., Kim J., Shin M., Hong S.J., Lee S.Y., Et al., Clinical characteristics of atopic dermatitis in Korean school-aged children and adolescents according to onset age and severity, J Korean Med Sci, 37, (2022); Ehlayel M.S., Bener A., Duration of breast-feeding and the risk of childhood allergic diseases in a developing country, Allergy Asthma Proc, 29, pp. 386-391, (2008); Hicke-Roberts A., Wennergren G.R., Hesselmar B., Late introduction of solids into infants’ diets may increase the risk of food allergy development, BMC Pediatr, 20, pp. 273-279, (2020); Kim J., Kim B., Kim D.H., Kim Y., Rajaguru V., Association between socioeconomic status and healthcare utilization for children with allergic diseases: Korean National Health and Nutritional Examination Survey (2015-2019), Healthcare, 11, (2023); Yoon J., Choi Y.J., Lee E., Cho H.J., Yang S.I., Kim Y.H., Et al., Allergic rhinitis in preschool children and the clinical utility of FeNO, Allergy Asthma Immunol Res, 9, pp. 314-321, (2017); Chen Y.C., Dong G.H., Lin K.C., Lee Y.L., Gender difference of childhood overweight and obesity in predicting the risk of incident asthma: a systematic review and meta-analysis, Obes Rev, 14, pp. 222-231, (2013); Cakmak S., Dales R.E., Judek S., Respiratory health effects of air pollution gases: modification by education and income, Arch Environ Occup Health, 61, pp. 5-10, (2006); Sundbom F., Malinovschi A., Lindberg E., Alving K., Janson C., Effects of poor asthma control, insomnia, anxiety and depression on quality of life in young asthmatics, J Asthma, 53, pp. 398-403, (2016); Pike K.C., Crozier S.R., Lucas J.S., Inskip H.M., Robinson S., Et al., Patterns of fetal and infant growth are related to atopy and wheezing disorders at age 3 years, Thorax, 65, pp. 1099-1106, (2010); Ellwood P., Asher M.I., Garcia-Marcos L., Williams H., Keil U., Robertson C., Et al., Do fast foods cause asthma, rhinoconjunctivitis and eczema? Global findings from the international study of asthma and allergies in childhood (ISAAC) phase three, Thorax, 68, pp. 351-360, (2013); Gehring U., Wijga A.H., Brauer M., Fischer P., de Jongste J.C., Kerkhof M., Et al., Traffic-related air pollution and the development of asthma and allergies during the first 8 years of life, Am J Respir Crit Care Med, 181, pp. 596-603, (2010); Almqvist C., Worm M., Leynaert B., Impact of gender on asthma in childhood and adolescence: a GA2LEN review, Allergy, 63, pp. 47-57, (2008)	Y.J. Choi; Department of Food and Nutrition, Sahmyook University, Seoul, South Korea; email: yjchoi@syu.ac.kr		Frontiers Media SA						22962565			38274515	English	Front. Public Health	Article	Final	All Open Access; Gold Open Access; Green Open Access	Scopus	2-s2.0-85183018236
Kpene G.E.; Lokpo S.Y.; Darfour-Oduro S.A.	Kpene, Godsway Edem (57211189857); Lokpo, Sylvester Yao (57193259871); Darfour-Oduro, Sandra A. (56447053200)	57211189857; 57193259871; 56447053200	Predictive models and determinants of mortality among T2DM patients in a tertiary hospital in Ghana, how do machine learning techniques perform?	2025	BMC Endocrine Disorders	25	1	9				0	10.1186/s12902-025-01831-5	https://www.scopus.com/inward/record.uri?eid=2-s2.0-85215351117&doi=10.1186%2fs12902-025-01831-5&partnerID=40&md5=7c64dc2e23594df4db7ef1b0054d12ae	Department of Medical Laboratory Sciences, School of Allied Health Sciences, University of Health and Allied Sciences, Ho, Ghana; Department of Public Health Studies, Elon University, Elon, NC, United States	Kpene G.E., Department of Medical Laboratory Sciences, School of Allied Health Sciences, University of Health and Allied Sciences, Ho, Ghana; Lokpo S.Y., Department of Medical Laboratory Sciences, School of Allied Health Sciences, University of Health and Allied Sciences, Ho, Ghana; Darfour-Oduro S.A., Department of Public Health Studies, Elon University, Elon, NC, United States	Background: The increasing prevalence of type 2 diabetes mellitus (T2DM) in lower and middle – income countries call for preventive public health interventions. Studies from Africa including those from Ghana, consistently reveal high T2DM-related mortality rates. While previous research in the Ho municipality has primarily examined risk factors, comorbidity, and quality of life of T2DM patients, this study specifically investigated mortality predictors among these patients. Method: The study was retrospective involving medical records of T2DM patients. Data extracted included mortality outcome (dead or alive), sociodemographic characteristics (age, sex, marital status, educational level, occupation and location), family history of diseases (diabetes, cardiovascular disease (CVD), or asthma), lifestyle (smoking and alcohol intake), comorbidities (such as skin infections, sickle cell disease, urinary tract infections, and pneumonia) and complications of diabetes (CVD, nephropathy, neuropathy, foot ulcers, and diabetic ketoacidosis) were analyzed using Stata version 16.0 and Python 3.6.1 programming language. Both descriptive and inferential statistics were done to describe and build predictive models respectively. The performance of machine learning (ML) techniques such as support vector machine (SVM), decision tree, k nearest neighbor (kNN), eXtreme Gradient Boosting (XGBoost) and logistic regression were evaluated using the best-fitting predictive model for T2DM mortality. Results: Of the 328 participants, 183 (55.79%) were female, and the percentage of mortality was 11.28%. A 100% mortality was recorded among the T2DM patients with sepsis (p-value = 0.012). T2DM in-patients were 3.83 times as likely to die [AOR = 3.83; 95% CI: (1.53–9.61)] if they had nephropathy compared to T2DM in-patients without nephropathy (p-value = 0.004). The full model which included sociodemographic characteristics, family history, lifestyle variables and complications of T2DM had the best prediction of T2DM mortality outcome (ROC = 72.97%). The accuracy for (test and train datasets) were as follows: (90% and 90%), (100% and 100%), (90% and 90%), (90% and 88%) and (88% and 90%) respectively for the various ML classification techniques: logistic regression, Decision tree classifier, kNN classifier, SVM and XGBoost. Conclusion: This study found that all in-patients with sepsis died. Nephropathy was the identified significant predictor of T2DM mortality. Decision tree classifier provided the best classifying potential. © The Author(s) 2025.	Machine learning techniques; Model; Mortality; Predictors; Type 2 diabetes Mellitus	Adult; Aged; Comorbidity; Diabetes Mellitus, Type 2; Female; Ghana; Humans; Machine Learning; Male; Middle Aged; Prognosis; Retrospective Studies; Risk Factors; Tertiary Care Centers; adult; age; alcohol consumption; Article; asthma; cardiovascular disease; cigarette smoking; comorbidity; controlled study; cross-sectional study; data extraction; decision tree; demography; descriptive research; diabetes mellitus; diabetic ketoacidosis; diagnostic accuracy; educational status; family history; female; foot ulcer; gender; geography; Ghana; human; k nearest neighbor; kidney disease; logistic regression analysis; machine learning; major clinical study; male; medical record; middle aged; mortality; mortality rate; neuropathy; non insulin dependent diabetes mellitus; occupation; outcome assessment; pneumonia; prediction; predictive value; retrospective study; sedentary lifestyle; sepsis; sickle cell anemia; single (marital status); skin infection; support vector machine; tertiary care center; urinary tract infection; aged; complication; epidemiology; mortality; non insulin dependent diabetes mellitus; prognosis; risk factor							Kabir A., Karim M.N., Islam R.M., Romero L., Billah B., Health system readiness for non-communicable diseases at the primary care level: a systematic review, BMJ Open, 12, 2, (2022); Khan M.A.B., Hashim M.J., King J.K., Govender R.D., Mustafa H., Al Kaabi J., Epidemiology of type 2 diabetes - global burden of Disease and Forecasted trends, J Epidemiol Glob Health, 10, 1, pp. 107-111, (2020); Ayah R., Joshi M.D., Wanjiru R., Njau E.K., Otieno C.F., Njeru E.K., Et al., A population-based survey of prevalence of diabetes and correlates in an urban slum community in Nairobi, Kenya, BMC Public Health, 13, 1, (2013); Gatimu S.M., Milimo B.W., Sebastian M.S., Prevalence and determinants of diabetes among older adults in Ghana, BMC Public Health, 16, 1, (2016); Al Amiri E., Abdullatif M., Abdulle A., Al Bitar N., Afandi E.Z., Parish M., Et al., The prevalence, risk factors, and screening measure for prediabetes and diabetes among Emirati overweight/obese children and adolescents, BMC Public Health, 15, (2015); de-Graft Aikins A., Addo J., Ofei F., Bosu W., Agyemang C., Ghana’s burden of chronic non-communicable diseases: future directions in research, practice and policy, Ghana Med J, 46, 2 Suppl, pp. 1-3, (2012); McEwen L.N., Karter A.J., Waitzfelder B.E., Crosson J.C., Marrero D.G., Mangione C.M., Et al., Predictors of mortality over 8 years in type 2 diabetic patients: translating Research Into Action for Diabetes (TRIAD), Diabetes Care, 35, 6, pp. 1301-1309, (2012); Mayyas F.A., Ibrahim K.S., Predictors of mortality among patients with type 2 diabetes in Jordan, BMC Endocr Disorders, 21, 1, (2021); Zhou J.J., Koska J., Bahn G., Reaven P., Glycaemic variation is a predictor of all-cause mortality in the veteran affairs Diabetes Trial, Diab Vasc Dis Res, 16, 2, pp. 178-185, (2019); Adeloye D., Ige J.O., Aderemi A.V., Adeleye N., Amoo E.O., Auta A., Et al., Estimating the prevalence, hospitalisation and mortality from type 2 diabetes mellitus in Nigeria: a systematic review and meta-analysis, BMJ Open, 7, 5, (2017); Sarfo-Kantanka O., Sarfo F.S., Oparebea Ansah E., Eghan B., Ayisi-Boateng N.K., Acheamfour-Akowuah E., Secular trends in admissions and Mortality Rates from Diabetes Mellitus in the Central Belt of Ghana: a 31-Year review, PLoS ONE, 11, 11, (2016); Report on T2DM cases, (2021); Osei-Yeboah J., Owiredu W., Norgbe G., Obirikorang C., Lokpo S., Ashigbi E., Et al., Physical activity Pattern and its association with glycaemic and blood pressure control among people living with diabetes (PLWD) in the Ho Municipality, Ghana, Ethiop J Health Sci, 29, 1, pp. 819-830, (2019); Osei-Yeboah J., Lokpo S.Y., Owiredu W.K., Johnson B.B., Orish V.N., Botchway F., Et al., Medication adherence and its association with Glycaemic control, blood pressure control, glycosuria and proteinuria among people living with diabetes (PLWD) in the ho municipality, Ghana, The Open Public Health Journal, 11, 1, (2018); Lokpo S.Y., Owiredu W.K., Agordoh P., Agboli E., Amoo L.N.A., Noagbe M., Et al., Cardio-Metabolic Risk Profile of a Diabetic Population in the Ho Municipality, Asian J Res Rep Endocrinol, 1, 1, pp. 10-20, (2018); Cusick M., Meleth A.D., Agron E., Fisher M.R., Reed G.F., Knatterud G.L., Et al., Associations of Mortality and Diabetes complications in patients with type 1 and type 2 diabetes: Early Treatment Diabetic Retinopathy Study report 27, Diabetes Care, 28, 3, pp. 617-625, (2005); Huang D., He D., Gong L., Wang W., Yang L., Zhang Z., Et al., Clinical characteristics and risk factors associated with mortality in patients with severe community-acquired pneumonia and type 2 diabetes mellitus, Crit Care, 25, 1, (2021); Laurberg T., Witte D.R., Gudbjornsdottir S., Eliasson B., Bjerg L., Diabetes-related risk factors and survival among individuals with type 2 diabetes and breast, lung, colorectal, or prostate cancer, Sci Rep, 14, 1, (2024); Katsiki N., Banach M., Mikhailidis D.P., Is type 2 diabetes mellitus a coronary heart disease equivalent or not? Do not just enjoy the debate and forget the patient!, Arch Med Sci, 15, 6, pp. 1357-1364, (2019); Riihimaa P., Impact of machine learning and feature selection on type 2 diabetes risk prediction, J Med Artif Intell, 3, (2020); Ho Teaching Hospital [Internet, (2022); Cochran W.G., Sampling techniques, (1977); Zhang A., Lipton Z.C., Li M., Smola A.J., Dive into deep learning, (2023); Maniruzzaman M., Kumar N., Menhazul Abedin M., Shaykhul Islam M., Suri H.S., El-Baz A.S., Et al., Comparative approaches for classification of diabetes mellitus data: machine learning paradigm, Comput Methods Programs Biomed, 152, pp. 23-34, (2017); Muhammad L.J., Algehyne E.A., Usman S.S., Predictive supervised machine learning models for diabetes mellitus, SN Comput Sci, 1, 5, (2020); Chen T., He T., Benesty M., Khotilovich V., Package, ‘xgboost ’ R Version, 90, 1-66, (2019); Rao Kondapally Seshasai S., Kaptoge S., Thompson A., Di Angelantonio E., Gao P., Sarwar N., Et al., Diabetes mellitus, fasting glucose, and risk of cause-specific death, N Engl J Med, 364, 9, pp. 829-841, (2011); Asante V., Gariba B.B., Appiah-Brempong E., Sarpong H.L., Ghana J Sci, 64, (2015); Amponsah Kodom M., Health-seeking behavior of Diabetic and Hypertensive patients in Rural communities of Ghana, AJHES, 1, 2, pp. 1-16, (2022); Korsah K.A., Mensah G.P., Achempim-Ansong G., The influence of Social meanings on Treatment seeking behaviours of patients with type 2 diabetes Mellitus: a qualitative Enquiry in a Ghanaian Hospital, J Med, 3, 6, (2022); Reinhard H., Lajer M., Gall M.A., Tarnow L., Parving H.H., Rasmussen L.M., Et al., Osteoprotegerin and mortality in type 2 diabetic patients, Diabetes Care, 33, 12, pp. 2561-2566, (2010); Mulnier H.E., Seaman H.E., Raleigh V.S., Soedamah-Muthu S.S., Colhoun H.M., Lawrenson R.A., Mortality in people with type 2 diabetes in the UK, Diabet Med, 23, 5, pp. 516-521, (2006); Ang Y.G., Heng B.H., Saxena N., Liew S.T.A., Chong P.N., Annual all-cause mortality rate for patients with diabetic kidney disease in Singapore, J Clin Transl Endocrinol, 4, pp. 1-6, (2016); Yoo H., Choo E., Lee S., Study of hospitalization and mortality in Korean diabetic patients using the diabetes complications severity index, BMC Endocr Disorders, 20, 1, (2020); Gonzalez-Perez A., Saez M., Vizcaya D., Lind M., Garcia Rodriguez L., Incidence and risk factors for mortality and end-stage renal disease in people with type 2 diabetes and diabetic kidney disease: a population-based cohort study in the UK, BMJ Open Diabetes Res Care, 9, 1, (2021); Hsieh M.S., Hu S.Y., How C.K., Seak C.J., Hsieh V.C.R., Lin J.W., Et al., Hospital outcomes and cumulative burden from complications in type 2 diabetic sepsis patients: a cohort study using administrative and hospital-based databases, Ther Adv Endocrinol Metab, 10, (2019); Magliano D.J., Harding J.L., Cohen K., Huxley R.R., Davis W.A., Shaw J.E., Excess risk of dying from infectious causes in those with type 1 and type 2 diabetes, Diabetes Care, 38, 7, pp. 1274-1280, (2015); Kvistholm Jensen A., Nielsen E.M., Bjorkman J.T., Jensen T., Muller L., Persson S., Et al., Whole-genome sequencing used to investigate a nationwide outbreak of Listeriosis caused by ready-to-eat Delicatessen Meat, Denmark, 2014, Clin Infect Dis, 63, 1, pp. 64-70, (2016); Linkeviciute-Ulinskiene D., Kaceniene A., Dulskas A., Patasius A., Zabuliene L., Smailyte G., Increased mortality risk in people with type 2 diabetes Mellitus in Lithuania, Int J Environ Res Public Health, 17, (2020); Afkarian M., Sachs M.C., Kestenbaum B., Hirsch I.B., Tuttle K.R., Himmelfarb J., Et al., Kidney disease and increased mortality risk in type 2 diabetes, J Am Soc Nephrol, 24, 2, pp. 302-308, (2013); Lee S., Zhou J., Leung K.S.K., Wu W.K.K., Wong W.T., Liu T., Et al., Development of a predictive risk model for all-cause mortality in patients with diabetes in Hong Kong, BMJ Open Diabetes Res Care, 9, 1, (2021); Huang A.A., Huang S.Y., Use of machine learning to identify risk factors for coronary artery disease, PLoS ONE, 18, 4, (2023); Yue C., Xin L., Kewen X., Wls-Svm C.S., An Intelligent Diagnosis to Type 2 Diabetes Based on QPSO Algorithm and, 2008 International Symposium on Intelligent Information Technology Application Workshops, pp. 117-121, (2008); Georga E.I., Protopappas V.C., Ardigo D., Marina M., Zavaroni I., Polyzos D., Et al., Multivariate prediction of subcutaneous glucose concentration in type 1 diabetes patients based on support vector regression, IEEE J Biomed Health Inf, 17, 1, pp. 71-81, (2013); Chiu S.Y.H., Chen Y.I., Lu J.R., Ng S.C., Chen C.H., Developing a prediction model for 7-Year and 10-Year all-cause mortality risk in type 2 diabetes using a hospital-based prospective cohort study, J Clin Med, 10, 20, (2021); Barsasella D., Gupta S., Malwade S., Aminin, Susanti Y., Tirmadi B., Et al., Predicting length of stay and mortality among hospitalized patients with type 2 diabetes mellitus and hypertension, Int J Med Inf, 154, (2021); Huang A.A., Huang S.Y., Increasing transparency in machine learning through bootstrap simulation and shapely additive explanations, PLoS ONE, 18, 2, (2023)	G.E. Kpene; Department of Medical Laboratory Sciences, School of Allied Health Sciences, University of Health and Allied Sciences, Ho, Ghana; email: kpene96@gmail.com		BioMed Central Ltd						14726823		BEDMA	39794757	English	BMC Endocr. Disord.	Article	Final		Scopus	2-s2.0-85215351117
Patel P.J.; Yelve D.; Diwan D.; Ranga S.; Gandhi K.; Dumasia S.; Nayak R.	Patel, Pinal J. (57214161132); Yelve, Dhanashree (58721988000); Diwan, Daksha (58721988100); Ranga, Shashi (57982954300); Gandhi, Kinjal (57982482300); Dumasia, Samay (58722780900); Nayak, Rutu (58721988200)	57214161132; 58721988000; 58721988100; 57982954300; 57982482300; 58722780900; 58721988200	Performance analysis of deep learning algorithms for classifying chronic obstructive pulmonary disease	2024	Journal of Integrated Science and Technology	12	2	745				1		https://www.scopus.com/inward/record.uri?eid=2-s2.0-85177858770&partnerID=40&md5=db4f0092eeed5e1791022d601a24fe55	Computer Engineering Department, Government Engineering College, Sector-28, Gujarat, Gandhinagar, India; General Department-Mathematics, Government Engineering College, Sector-28, Gujarat, Gandhinagar, India; Chemical Engineering Department, Government Engineering College, Gujarat, Valsad, India; Computer Science Engineering Department, ITM(SLS) Baroda University, Gujarat, Vadodara, India; Biomedical Engineering, Government Engineering College, Sector-28, Gujarat, Gandhinagar, India	Patel P.J., Computer Engineering Department, Government Engineering College, Sector-28, Gujarat, Gandhinagar, India; Yelve D., Computer Engineering Department, Government Engineering College, Sector-28, Gujarat, Gandhinagar, India; Diwan D., General Department-Mathematics, Government Engineering College, Sector-28, Gujarat, Gandhinagar, India; Ranga S., Chemical Engineering Department, Government Engineering College, Gujarat, Valsad, India; Gandhi K., Computer Science Engineering Department, ITM(SLS) Baroda University, Gujarat, Vadodara, India; Dumasia S., Computer Engineering Department, Government Engineering College, Sector-28, Gujarat, Gandhinagar, India; Nayak R., Biomedical Engineering, Government Engineering College, Sector-28, Gujarat, Gandhinagar, India	Nowadays, Deep learning (DL) and machine learning (ML) play a vital role in furnishing solutions to the medical problems. Owing to their accurate and timely forecasting models and results, ML and DL algorithms are being embraced by the medical professionals for early detection and prompt treatment of different diseases. The respiratory diseases like Chronic Obstructive Pulmonary Disease (COPD) are emerging and need an early diagnosis. The major methods for diagnosing COPD involve expensive and unsuitable spirometer and imaging equipment. In this paper, an analysis of cough sound of the patients and identification of COPD severity levels using ML and DL algorithms has been reported. The study includes experiments conducted using Librosa library and used CNN, RNN, LSTM, and MLP algorithms for detecting COPD severity levels. © Authors.	Algorithms; Classification; COPD; Deep Learning; Machine Learning								Chhikara B.S., Parang K., Global Cancer Statistics 2022: the trends projection analysis, Chem. Biol. Lett, 10, 1, (2023); Mathers C.D., Loncar D., Projections of global mortality and burden of disease from 2002 to 2030, PLoS Med, 3, 11, pp. 2011-2030, (2006); Price D., Chronic obstructive pulmonary disease, BMJ, 326, 7398, pp. 1046-1047, (2003); Shanwal V.K., Assessing impact of Air Pollution on behavior of school children in Greater Noida, India, J. Integr. Sci. Technol, 9, 1, pp. 1-8, (2021); Roche N., Bronchopneumopathie chronique obstructive, Rev. Mal. Respir, 25, 2, (2008); Mejza F., Gnatiuc L., Buist A.S., Et al., Prevalence and burden of chronic bronchitis symptoms: results from the BOLD study, Eur. Respir. J, 50, 5, (2017); Mehta B., Dave V., Detection of Cardiovascular Autonomic Neuropathy using Machine Learning Algorithms, J. Integr. Sci. Technol, 11, 4, (2023); Deshmukh P., Pawar V.R., Gaikwad A.N., Machine learning based approach for lesion segmentation and severity level classification of diabetic retinopathy, J. Integr. Sci. Technol, 11, 4, (2023); Kuriki K., Matsumoto R., Ijichi C., Taira J., Aoki S., Establishment of in silico prediction methods for potential bitter molecules using the human T2R14 homology-model structure, Chem. Biol. Lett, 9, 3, (2022); Patil R.R., Ruby A.U., Chaithanya B.N., Jain S., Geetha K., Review of fundamentals of Artificial Intelligence and application with medical data in healthcare, J. Integr. Sci. Technol, 10, 2, pp. 126-133, (2022); Khatri K.L., Tamil L.S., Early Detection of Peak Demand Days of Chronic Respiratory Diseases Emergency Department Visits Using Artificial Neural Networks, IEEE J. Biomed. Heal. Informatics, 22, 1, pp. 285-290, (2018); Goto T., Camargo C.A., Faridi M.K., Yun B.J., Hasegawa K., Machine learning approaches for predicting disposition of asthma and COPD exacerbations in the ED, Am. J. Emerg. Med, 36, 9, pp. 1650-1654, (2018); Ahmed J., Vesal S., Durlak F., Et al., COPD classification in CT images using a 3D convolutional neural network, Informatik aktuell, pp. 39-45, (2020); Du R., Qi S., Feng J., Et al., Identification of COPD from Multi-View Snapshots of 3D Lung Airway Tree via Deep CNN, IEEE Access, 8, pp. 38907-38919, (2020); Srivastava A., Jain S., Miranda R., Et al., Deep learning based respiratory sound analysis for detection of chronic obstructive pulmonary disease, PeerJ Comput. Sci, 7, pp. 1-22, (2021); Hussain A., Ugli I.K.K., Kim B.S., Et al., Detection of Different stages of COPD Patients Using Machine Learning Techniques, International Conference on Advanced Communication Technology, ICACT, pp. 368-372, (2022); He Y., Chen F., Chen Q., Deep Learning-Based Analysis of the Effect of Cardiac Color Ultrasound on Chronic Obstructive Pulmonary Disease under Mask Region, Sci. Program, 2021, pp. 1-7, (2021); Panda B.S., Gopal K.M., Satapathy R.N., RRBCNN: Aircraft detection and classification using Bounding Box Regressor based on Scale Reduction module, J. Integr. Sci. Technol, 11, 1, (2023); Borde S., Ratnaparkhe V., Optimization in channel selection for EEG signal analysis of Sleep Disorder subjects, J. Integr. Sci. Technol, 11, 3, (2023); Bhosle K., Ahirwadkar B., Deep learning Convolutional Neural Network (CNN) for Cotton, Mulberry and Sugarcane Classification using Hyperspectral Remote Sensing Data, J. Integr. Sci. Technol, 9, 2, pp. 70-74, (2021); Tiwari J., Sadiwala R., Personality prediction from Five-Factor Facial Traits using Deep learning, J. Integr. Sci. Technol, 11, 4, (2023)	P.J. Patel; CE Department, Government Engineering College, Gandhinagar, Gujarat, India; email: pinalpatel@gecg28.ac.in		ScienceIn Publishing						23214635				English	J. Integr. Sci. Technol.	Article	Final		Scopus	2-s2.0-85177858770
Pakdehi M.; Ahmadisharaf E.; Azimi P.; Yan Z.; Keshavarz Z.; Caballero C.; Allen J.G.	Pakdehi, M. (57781151600); Ahmadisharaf, E. (56022989800); Azimi, P. (56344066500); Yan, Z. (57854676900); Keshavarz, Z. (57218099005); Caballero, C. (59550484900); Allen, J.G. (16834469500)	57781151600; 56022989800; 56344066500; 57854676900; 57218099005; 59550484900; 16834469500	Modeling the latent impacts of extreme floods on indoor mold spores in residential buildings: Application of machine learning algorithms	2025	Environment International	196		109319				0	10.1016/j.envint.2025.109319	https://www.scopus.com/inward/record.uri?eid=2-s2.0-85217415922&doi=10.1016%2fj.envint.2025.109319&partnerID=40&md5=d50d8c0c7d26de544d55f180824da9b6	Resilient Infrastructure and Disaster Response Center, FAMU-FSU College of Engineering, Tallahassee, 32310, FL, United States; Civil and Environmental Engineering Department, FAMU-FSU College of Engineering, Tallahassee, 32310, FL, United States; Harvard School of Public Health, Boston, 02115, MA, United States; Florida International University, Miami, 33199, FL, United States	Pakdehi M., Resilient Infrastructure and Disaster Response Center, FAMU-FSU College of Engineering, Tallahassee, 32310, FL, United States, Civil and Environmental Engineering Department, FAMU-FSU College of Engineering, Tallahassee, 32310, FL, United States; Ahmadisharaf E., Resilient Infrastructure and Disaster Response Center, FAMU-FSU College of Engineering, Tallahassee, 32310, FL, United States, Civil and Environmental Engineering Department, FAMU-FSU College of Engineering, Tallahassee, 32310, FL, United States; Azimi P., Harvard School of Public Health, Boston, 02115, MA, United States; Yan Z., Resilient Infrastructure and Disaster Response Center, FAMU-FSU College of Engineering, Tallahassee, 32310, FL, United States, Civil and Environmental Engineering Department, FAMU-FSU College of Engineering, Tallahassee, 32310, FL, United States; Keshavarz Z., Harvard School of Public Health, Boston, 02115, MA, United States; Caballero C., Harvard School of Public Health, Boston, 02115, MA, United States, Florida International University, Miami, 33199, FL, United States; Allen J.G., Harvard School of Public Health, Boston, 02115, MA, United States	Floods can severely impact the economy, environment and society. These impacts can be direct and indirect. Past research has focused more on the former impacts. Of the indirect impacts, those on mold growth in indoor environments that affect human respiratory health (e.g. asthma) have received limited attention. Models can be used to predict these impacts and support development of mitigation and preventive actions. Despite the presence of models for some other impacts of flooding, quantitative models for estimating the impacts of flooding on indoor mold spores are lacking. In this article, we studied the aftermath of two recent hurricanes—Ida and Ian—in the United States and applied machine learning algorithms to develop the first quantitative model for predicting mold spores in buildings. A comprehensive fine-scale database (building level), consisting of flood characteristics, building properties, human indoor activities and existing mold spores, prepared through survey questionnaires, home inspections, laboratory analyses and flood hindcasting, from 60 homes was utilized. The modeling results suggested satisfactory performance for regression-based predictions of indoor mold spores (coefficient of determination or R2 of 0.83 and 0.38). This is the first quantitative model for predicting the impacts of flooding on mold spores. Our study provides a foundation for quantitative assessments of flood impacts on indoor mold spores in residential buildings. This supports insurance companies, public health officials and emergency managers to better assess the impacts of hurricanes and extreme flooding on human respiratory health. © 2025 The Authors	Extreme flooding; Hurricanes; Indoor air quality; Mold; Residential buildings	Air Pollution, Indoor; Algorithms; Floods; Fungi; Housing; Humans; Machine Learning; Models, Theoretical; Spores, Fungal; United States; Flood insurance; Health insurance; Indoor air pollution; Lung cancer; Building applications; Extreme flood; Extreme flooding; Floodings; Indoor air quality; Indoor molds; Latent impact; Machine learning algorithms; Quantitative models; Residential building; air quality; algorithm; building; extreme event; flooding; health geography; health impact; health status; hurricane event; indoor air; machine learning; quantitative analysis; research work; residential location; spore; Article; asthma; building; deep learning; extreme flooding; extreme gradient boosting; flooding; human; human activities; humidity; hurricane; indoor environment; machine learning; mitigation; mold; multilayer perceptron; nonhuman; prediction; questionnaire; random forest; residential building; respiratory system; United States; algorithm; fungus; fungus spore; housing; indoor air pollution; theoretical model; Air quality					Florida State University, FSU; United States’ National Science Foundation, (2203180); Gulf Research Program, (SCON-10001211); Gulf Research Program	Funding text 1: This study was financially supported through a research grant by United States\u2019 National Science Foundation (award number 2203180) and an Early-Career Research Fellowship from the Gulf Research Program of the National Academies of Sciences, Engineering, and Medicine (grant number SCON-10001211). We are grateful for the Open Access Publishing Fund of Florida State University libraries. We also thank all participants of our surveys and those who helped us with recruiting volunteer families.; Funding text 2: This study was financially supported through a research grant by United States\u2019 National Science Foundation (award number 2203180) and an Early-Career Research Fellowship from the Gulf Research Program of the National Academies of Sciences, Engineering, and Medicine (grant number SCON-10001211). We thank all participants of our surveys and those who helped us with recruiting volunteer families.	Abdollahi A., Pradhan B., Urban vegetation mapping from aerial imagery using explainable AI (XAI), Sensors, 21, (2021); Ahmadisharaf E., Pakdehi M., (2024); Ahmadisharaf E., Azimi P., Pakdehi M., Keshavarz Z., Caballero C., Allen J.G.; Ahmadisharaf E., Pakdehi M., Yan Z.; (2022); Bates P.D., Quinn N., Sampson C., Smith A., Wing O., Sosa J., Savage J., Olcese G., Neal J., Schumann G., Giustarini L., Coxon G., Porter J.R., Amodeo M.F., Chu Z., Lewis-Gruss S., Freeman N.B., Houser T., Delgado M., Hamidi A., Bolliger I., McCusker K., Emanuel K., Ferreira C.M., Khalid A., Haigh I.D., Couasnon A., Kopp R., Hsiang S., Krajewski W.F., Combined modelling of US fluvial, pluvial and coastal flood hazard under current and future climates, Water Resour. Res., (2020); Beven J.L., Hagen A., Berg R., Hurricane Ida: 26 August–1 September 2021 (No, (2022); Breiman L., Random Forests, Mach. Learn., 45, pp. 5-32, (2001); Bucci L., Alaka L., Hagen A., Delgado S., Beven J., Hurricane Ian (No, (2023); Cangialosi J., Alaka L., Hurricane Idalia (No, (2024); Carlos W.G., Cruz C.D., Jamil S., (2017); (2023); Chen T., Guestrin C., pp. 785-794, (2016); Chew G.L., Wilson J., Rabito F.A., Grimsley F., Iqbal S., Reponen T., Muilenberg M.L., Thorne P.S., Dearborn D.G., Morley R.L., Mold and endotoxin levels in the aftermath of Hurricane Katrina: a pilot project of homes in New Orleans undergoing renovation, Environ. Health Perspect., 114, pp. 1883-1889, (2006); Cowan K.N., Pennington A.F., Gregory T., Hsu J., Impact of hurricanes on children with asthma: a systematic literature review, Disaster Med. Public Health Prep., 16, pp. 777-782, (2022); Cowan K.N., Pennington A.F., Sircar K., (2023); Davenport F.V., Burke M., (2021); Emanuel K., Atlantic tropical cyclones downscaled from climate reanalyses show increasing activity over past 150 years, Nat. Commun., 12, (2021); Gall M., Borden K.A., Emrich C.T., Cutter S.L., The unsustainable trend of natural hazard losses in the United States, Sustainability, 3, pp. 2157-2181, (2011); Gilroy K.L., McCuen R.H., A nonstationary flood frequency analysis method to adjust for future climate change and urbanization, J. Hydrol., 414-415, pp. 40-48, (2012); Goodfellow I., Bengio Y., Courville A., (2016); Guidry V.T., Margolis L.H., Unequal respiratory health risk: using GIS to explore hurricane-related flooding of schools in Eastern North Carolina, Environ. Res., 98, pp. 383-389, (2005); Gunnbjornsdottir M.I., Franklin K.A., Norback D., Bjornsson E., Gislason D., Lindberg E., Svanes C., Omenaas E., Norrman E., Jogi R., Prevalence and incidence of respiratory symptoms in relation to indoor dampness: the RHINE study, Thorax, 61, pp. 221-225, (2006); Hallegatte S., Green C., Nicholls R.J., Corfee-Morlot J., Future flood losses in major coastal cities, Nat. Clim. Chang., 3, pp. 802-806, (2013); Hawkins D.M., The problem of overfitting, J. Chem. Inf. Comput. Sci., 44, pp. 1-12, (2004); Hirabayashi Y., Mahendran R., Koirala S., Konoshima L., Yamazaki D., Watanabe S., Kim H., Kanae S., Global flood risk under climate change, Nat. Clim. Chang., 3, pp. 816-821, (2013); Hoppe K.A., Metwali N., Perry S.S., Hart T., Kostle P.A., Thorne P.S., Assessment of airborne exposures and health in flooded homes undergoing renovation, Indoor Air, 22, pp. 446-456, (2012); Jimenez A.M., Collins T.W., Grineski S.E., Intra-ethnic disparities in respiratory health problems among Hispanic residents impacted by a flood, J. Asthma, 50, pp. 463-471, (2013); Kasmalkar I.G., Serafin K.A., Yufei M., Ortolando L., Ouyang D., Suckale J., When floods hit the road: Resilience to flood-related traffic disruption in the San Francisco Bay Area and beyond, Sci. Adv., 6, 32, (2020); Kim H., Villarini G., Higher emissions scenarios lead to more extreme flooding in the United States, Nat. Commun., 15, (2024); Krieger J., Jacobs D.E., Ashley P.J., Baeder A., Chew G.L., Dearborn D., Hynes H.P., Miller J.D., Morley R., Rabito F., Housing interventions and control of asthma-related indoor biologic agents: a review of the evidence, J. Public Health Manag. Pract., 16, pp. S11-S20, (2010); Lundberg S., Lee S.-I., A unified approach to interpreting model predictions, (2017); Makrufardi F., Manullang A., Rusmawatiningtyas D., Chung K.F., Lin S.-C., (2023); Masters J., How sea level rise contributes to billions in extra damage during hurricanes, (2022); Mayou L.A., Alamdari N., Ahmadisharaf E., Kamali M., Impacts of future climate and land use/land cover change on urban runoff using fine-scale hydrologic modeling, J. Environ. Manag., 362, (2024); McRoberts D.B., Quiring S.M., Guikema S.D., Improving hurricane power outage prediction models through the inclusion of local environmental factors, Risk Anal., 38, 12, pp. 2722-2737, (2018); Mendell M.J., Mirer A.G., Cheung K., Tong M., Douwes J., Respiratory and allergic health effects of dampness, mold, and dampness-related agents: a review of the epidemiologic evidence, Environ. Health Perspect., 119, pp. 748-756, (2011); Merz B., Kreibich H., Schwarze R., Thieken A., Review article“ Assessment of economic flood damage”, Nat. Hazards Earth Syst. Sci., 10, pp. 1697-1724, (2010); Moftakhari H., Aghakouchak A., Sanders B.F., Feldman D.L., Sweet W., Matthew R.A., Luke A., Increased nuisance flooding along the coasts of the United States due to sea level rise: past and future, Geophys. Res. Lett., 42, pp. 9846-9852, (2015); Moftakhari H., Salvadori G., Aghakouchak A., Sanders B.F., Matthew R.A., Compounding effects of sea level rise and fluvial flooding, Proc. Natl. Acad. Sci., 114, pp. 9785-9790, (2017); Moftakhari H., Aghakouchak A., Sanders B.F., Allaire M., Matthew R.A., What is nuisance flooding? Defining and monitoring an emerging challenge, Water Resour. Res., 54, (2018); Mudarri D., Fisk W.J., Public health and economic impact of dampness and mold, Indoor Air, (2007); (2025); (2021); Pakdehi M., Ahmadisharaf E., Hindcasting maximum water depths in coastal watersheds: The importance of incorporating off-channel data and their uncertainties in machine learning models, Water Resour. Res., (2025); Rabby S.H., Sun X., Ibna Hafiz A.M., Yan Z., Imtiaz S.U., Pakdehi M., Moumouni A.S., Ahmadisharaf E., Alamdari N., Application of machine learning methods in water quality modeling, Machine learning and artificial intelligence in toxicology and environmental health, (2025); Rahimi L., Hoque M., Ahmadisharaf E., Alamdari N., Misra V., Maran A.C., Kao S.H., AghaKouchak A., Talchabhadel R., Future climate projections for South Florida: Improving the accuracy of air temperature and precipitation extremes with a hybrid statistical bias correction technique, Earth's Future, 12, 8, (2024); Riggs M.A., Rao C.Y., Brown C.M., Van Sickle D., Cummings K.J., Dunn K.H., Deddens J.A., Ferdinands J., Callahan D., Moolenaar R.L., Resident cleanup activities, characteristics of flood-damaged homes and airborne microbial concentrations in New Orleans, Louisiana, October 2005, Environ. Res., 106, pp. 401-409, (2008); Salvati P., Petrucci O., Rossi M., Bianchi C., Pasqua A.A., Guzzetti F., Gender, age and circumstances analysis of flood and landslide fatalities in Italy, Sci. Total Environ., 610-611, (2018); (2024); Shultz J.M., Trapido E.J., Kossin J.P., Fugate C., Nogueira L., Apro A., Patel M., Torres V.J., Ettman C.K., Espinel Z., (2022); Tellman B., Sullivan J.A., Kuhn C., Kettner A.J., Doyle C.S., Brakenridge G.R., Erickson T.A., Slayback D.A., Satellite imaging reveals increased proportion of population exposed to floods, Nature, 596, pp. 80-86, (2021); Verdonck T., Baesens B., Oskarsdottir M., vanden Broucke S., Special issue on feature engineering editorial, Mach. Learn., 113, pp. 3917-3928, (2024); Viitanen H., Vinha J., Salminen K., Ojanen T., Peuhkuri R., Paajanen L., Lahdesmaki K., Moisture and bio-deterioration risk of building materials and structures, J. Build. Phys., 33, pp. 201-224, (2010); Visitsunthorn N., Chaimongkol W., Visitsunthorn K., Pacharn P., Jirapongsananuruk O., Great flood and aeroallergen sensitization in children with asthma and/or allergic rhinitis, Asian Pac. J. Allergy Immunol., 36, pp. 69-76, (2018); Wing O.E.J., Lehman W., Bates P.D., Sampson C.C., Quinn N., Smith A.M., Neal J.C., Porter J.R., Kousky C., Inequitable patterns of US flood risk in the Anthropocene, Nat. Clim. Chang., 12, pp. 156-162, (2022); Yan Z., Kamanmalek S., Alamdari N., Predicting coastal harmful algal blooms using integrated data-driven analysis of environmental factors, Sci. Total Environ., 912, (2024); Ying X., An overview of overfitting and its solutions, J. Phys. Conf. Ser., 1168, (2019); Zeng Z., Guan D., Steenge A.E., Xia Y., Mendoza-Tinoco D., Flood footprint assessment: a new approach for flood-induced indirect economic impact measurement and post-flood recovery, J. Hydrol., 579, (2019); Zhu J.-J., Yang M., Ren Z.J., Machine learning in environmental research: common pitfalls and best practices, Environ. Sci. Tech., 57, pp. 17671-17689, (2023)	E. Ahmadisharaf; Department of Civil and Environmental Engineering, Resilient Infrastructure and Disaster Response Center, FAMU-FSU College of Engineering, Tallahassee, 32310, United States; email: eascesharif@gmail.com		Elsevier Ltd						01604120		ENVID	39946930	English	Environ. Int.	Article	Final		Scopus	2-s2.0-85217415922
Huang T.; Socrates V.; Ovchinnikova P.; Faustino I.; Kumar A.; Safranek C.; Chi L.; Wang E.A.; Puglisi L.; Wong A.H.; Wang K.H.; Taylor R.A.	Huang, Thomas (58068715100); Socrates, Vimig (57194574332); Ovchinnikova, Polina (58768220800); Faustino, Isaac (57322715800); Kumar, Anusha (58900651800); Safranek, Conrad (57202209015); Chi, Ling (58068758500); Wang, Emily A. (35774682200); Puglisi, Lisa (57200652169); Wong, Ambrose H. (36460490800); Wang, Karen H. (55389247600); Taylor, R. Andrew (57223661992)	58068715100; 57194574332; 58768220800; 57322715800; 58900651800; 57202209015; 58068758500; 35774682200; 57200652169; 36460490800; 55389247600; 57223661992	Characterizing Emergency Department Care for Patients With Histories of Incarceration	2025	JACEP Open	6	1	100022				0	10.1016/j.acepjo.2024.100022	https://www.scopus.com/inward/record.uri?eid=2-s2.0-85216857112&doi=10.1016%2fj.acepjo.2024.100022&partnerID=40&md5=c3b3f6d1e42de37cf3ef1e558587edb8	Department of Emergency Medicine, Yale School of Medicine, New Haven, CT, United States; Department for Biomedical Informatics and Data Science, Yale University School of Medicine, New Haven, CT, United States; Program of Computational Biology and Bioinformatics, Yale University, New Haven, CT, United States; SEICHE Center for Health and Justice, Yale School of Medicine, New Haven, CT, United States; Equity Research and Innovation Center, Yale School of Medicine, Yale University, New Haven, CT, United States	Huang T., Department of Emergency Medicine, Yale School of Medicine, New Haven, CT, United States, Department for Biomedical Informatics and Data Science, Yale University School of Medicine, New Haven, CT, United States; Socrates V., Department for Biomedical Informatics and Data Science, Yale University School of Medicine, New Haven, CT, United States, Program of Computational Biology and Bioinformatics, Yale University, New Haven, CT, United States; Ovchinnikova P., Department for Biomedical Informatics and Data Science, Yale University School of Medicine, New Haven, CT, United States; Faustino I., Department of Emergency Medicine, Yale School of Medicine, New Haven, CT, United States; Kumar A., Department of Emergency Medicine, Yale School of Medicine, New Haven, CT, United States; Safranek C., Department of Emergency Medicine, Yale School of Medicine, New Haven, CT, United States, Department for Biomedical Informatics and Data Science, Yale University School of Medicine, New Haven, CT, United States; Chi L., Department for Biomedical Informatics and Data Science, Yale University School of Medicine, New Haven, CT, United States; Wang E.A., SEICHE Center for Health and Justice, Yale School of Medicine, New Haven, CT, United States; Puglisi L., SEICHE Center for Health and Justice, Yale School of Medicine, New Haven, CT, United States; Wong A.H., Department of Emergency Medicine, Yale School of Medicine, New Haven, CT, United States; Wang K.H., Department for Biomedical Informatics and Data Science, Yale University School of Medicine, New Haven, CT, United States, SEICHE Center for Health and Justice, Yale School of Medicine, New Haven, CT, United States, Equity Research and Innovation Center, Yale School of Medicine, Yale University, New Haven, CT, United States; Taylor R.A., Department of Emergency Medicine, Yale School of Medicine, New Haven, CT, United States, Department for Biomedical Informatics and Data Science, Yale University School of Medicine, New Haven, CT, United States	Objectives: Patients with a history of incarceration experience bias from health care team members, barriers to privacy, and a multitude of health care disparities. We aimed to assess care processes delivered in emergency departments (EDs) for people with histories of incarceration. Methods: We utilized a fine-tuned large language model to identify patient incarceration status from 480,374 notes from the ED setting. We compared socio-demographic characteristics, comorbidities, and care processes, including disposition, restraint use, and sedation, between individuals with and without a history of incarceration. We then conducted multivariable logistic regression to assess the independent correlation of incarceration history and management in the ED while adjusting for demographic characteristics, health behaviors, presentation, and past medical history. Results: We found 1734 unique patient encounters with a history of incarceration from a total of 177,987 encounters. Patients with history of incarceration were more likely to be male, Black, Hispanic, or other race/ethnicity, currently unemployed or disabled, and had smoking and substance use histories, compared with those without. This cohort demonstrated higher odds of elopement (OR: 3.59 [95% CI: 2.41–5.12]), leaving against medical advice (OR: 2.39 [95% CI: 1.46–3.67]), and being subjected to sedation (OR: 3.89 [95% CI: 3.19–4.70]) and restraint use (OR: 3.76 [95% CI: 3.06–4.57]). After adjusting for covariates, the association between incarceration and elopement remained significant (adjusted odds ratio: 1.65 [95% CI: 1.08–2.43]), while associations with other dispositions, restraint use, and sedation did not persist. Conclusion: This study identified differences in patient characteristics and care processes in the ED for patients with histories of incarceration and demonstrated the potential of using natural language processing in measuring care processes in populations that are largely hidden, but highly prevalent and subject to discrimination, in the health care system. © 2024 The Author(s)	artificial intelligence; emergency medicine; incarceration; large language models; quality of health care	acute heart infarction; adult; aged; agitation; anxiety; Article; artificial intelligence; asthma; bronchiectasis; chronic kidney failure; chronic obstructive lung disease; cohort analysis; comorbidity; controlled study; depression; diabetes mellitus; emergency medicine; emergency ward; employment status; encounter group; ethnicity; female; health behavior; health care; health care quality; health care system; history; housing instability; human; hypertension; incarceration; injury; insurance; language model; large language model; major clinical study; male; natural language processing; observational study; predictive value; psychosis; retrospective study; schizophrenia; sedation; smoking; sociodemographics; substance use; suicidal ideation; training					Yale School of Medicine, YSM	This publication was made possible by the Yale School of Medicine Fellowship for Medical Student Research.	Frank J.W., Wang E.A., Nunez-Smith M., Lee H., Comfort M., Discrimination based on criminal record and healthcare utilization among men recently released from prison: a descriptive study, Health Justice, 2, 1, (2014); Nosrati E., Kang-Brown J., Ash M., McKee M., Marmot M., King L.P., Incarceration and mortality in the United States, SSM Popul Health, 15, (2021); Fazel S., Yoon I.A., Hayes A.J., Substance use disorders in prisoners: an updated systematic review and meta-regression analysis in recently incarcerated men and women, Addiction, 112, 10, pp. 1725-1739, (2017); Dumont D.M., Brockmann B., Dickman S., Alexander N., Rich J.D., Public health and the epidemic of incarceration, Annu Rev Public Health, 33, pp. 325-339, (2012); Fox A.D., Anderson M.R., Bartlett G., Valverde J., Starrels J.L., Cunningham C.O., Health outcomes and retention in care following release from prison for patients of an urban post-incarceration transitions clinic, J Health Care Poor Underserved, 25, 3, pp. 1139-1152, (2014); Massoglia M., Remster B., Linkages between incarceration and health, Public Health Rep, 134, 1_suppl, pp. 8S-14S, (2019); Wang E.A., Hong C.S., Shavit S., Sanders R., Kessell E., Kushel M.B., Engaging individuals recently released from prison into primary care: a randomized trial, Am J Public Health, 102, 9, pp. e22-e29, (2012); Binswanger I.A., Stern M.F., Deyo R.A., Et al., Release from prison--a high risk of death for former inmates, N Engl J Med, 356, 2, pp. 157-165, (2007); Eiting E., Korn C.S., Wilkes E., Ault G., Henderson S.O., Reduction in jail emergency department visits and closure after implementation of on-site urgent care, J Correct Health Care, 23, 1, pp. 88-92, (2017); Maher P.J., Adedipe A.A., Sanders B.L., Buck T., Craven P., Strote J., Emergency department utilization by a jail population, Am J Emerg Med, 36, 9, pp. 1631-1634, (2018); Martin R.A., Couture R., Tasker N., Et al., Emergency medical care of incarcerated patients: opportunities for improvement and cost savings, PLoS One, 15, 4, (2020); Formerly incarcerated reenter society transformed safely transitioning every person act. 115th Congress (2017-2018); Ferszt G.G., Palmer M., McGrane C., Where does your state stand on shackling of pregnant incarcerated women?, Nurs Womens Health, 22, 1, pp. 17-23, (2018); Knox D.K., Holloman G.H., Use and avoidance of seclusion and restraint: consensus statement of the American association for emergency psychiatry project beta seclusion and restraint workgroup, West J Emerg Med, 13, 1, pp. 35-40, (2012); Wong A.H., Ray J.M., Rosenberg A., Et al., Experiences of individuals who were physically restrained in the emergency department, JAMA Netw Open, 3, 1, (2020); Strout T.D., Perspectives on the experience of being physically restrained: an integrative review of the qualitative literature, Int J Ment Health Nurs, 19, 6, pp. 416-427, (2010); Huang T., Socrates V., Gilson A., Et al., Identifying incarceration status in the electronic health record using large language models in emergency department settings, J Clin Transl Sci, 8, 1, (2024); New Haven metro area looks most like ‘normal America’ study finds. New Haven Register, (2016); Kolko J., ‘Normal America’ is not a small town of White people. Fivethirtyeight, (2016); Huang T., Socrates V., Gilson A., Et al., Identifying incarceration status in the electronic health record using natural language processing in emergency department settings, medRxiv, (2023); Alahmary K., Kadasah S., Alsulami A., Alshehri A.M., Alsalamah M., Da'ar O.B., To admit or not to admit to the emergency department: the disposition question at a tertiary teaching and referral hospital, Healthcare (Basel), 11, 5, (2023); de Bruijn W., Daams J.G., van Hunnik F.J.G., Et al., Physical and pharmacological restraints in hospital care: protocol for a systematic review, Front Psychiatry, 10, (2020); Heinze C., Dassen T., Grittner U., Use of physical restraints in nursing homes and hospitals and related factors: a cross-sectional study, J Clin Nurs, 21, 7-8, pp. 1033-1040, (2012); Rich J.D., Wakeman S.E., Dickman S.L., Medicine and the epidemic of incarceration in the United States, N Engl J Med, 364, 22, pp. 2081-2083, (2011); Viglianti E.M., Iwashyna T.J., Winkelman T.N.A., Mass incarceration and pulmonary health: guidance for clinicians, Ann Am Thorac Soc, 15, 4, pp. 409-412, (2018); Udo T., Chronic medical conditions in U.S. adults with incarceration history, Health Psychol, 38, 3, pp. 217-225, (2019); Freudenberg N., Jails, prisons, and the health of urban populations: a review of the impact of the correctional system on community health, J Urban Health, 78, 2, pp. 214-235, (2001); Winkelman T.N.A., Ford B.R., Dunsiger S., Et al., Feasibility and acceptability of a smoking cessation program for individuals released from an urban, pretrial jail: a pilot randomized clinical trial, JAMA Netw Open, 4, 7, (2021); Zhao J., Star J., Han X., Et al., Incarceration history and access to and receipt of health care in the US, JAMA Health Forum, 5, 2, (2024); Wildeman C., Wang E.A., Mass incarceration, public health, and widening inequality in the USA, Lancet, 389, 10077, pp. 1464-1474, (2017); Steigerwald V.L., Rozek D.C., Paulson D., Depressive symptoms in older adults with and without a history of incarceration: A matched pairs comparison, Aging Ment Health, 26, 11, pp. 2179-2185, (2022); Stawinska-Witoszynska B., Czechowska K., Moryson W., Wieckowska B., The prevalence of generalised anxiety disorder among prisoners of the penitentiary institution in north-eastern Poland, Front Psychiatry, 12, (2021); Sunpuwan M., Thaweesit S., Tangchonlatip K., Perceived anxiety and depression and associated factors among women inmates with a long-term sentence in Thailand, PLoS One, 19, 3, (2024); Brumbles D., Meister A., Psychiatric elopement: using evidence to examine causative factors and preventative measures, Arch Psychiatr Nurs, 27, 1, pp. 3-9, (2013); Yasini M., Sedaghat M., Ghasemi Esfe A.R., Tehranidoost M., Epidemiology of absconding from an Iranian psychiatric centre, J Psychiatr Ment Health Nurs, 16, 2, pp. 153-157, (2009); Castle N.G., Engberg J., The health consequences of using physical restraints in nursing homes, Med Care, 47, 11, pp. 1164-1173, (2009)	R.A. Taylor; Department of Emergency Medicine, Yale School of Medicine, New Haven, New Haven, 464 Congress Ave. Suite 260, 06519, United States; email: richard.taylor@yale.edu		Elsevier Inc.						26881152				English	JACEP Open	Article	Final		Scopus	2-s2.0-85216857112
Bogart M.; Liu Y.; Oakland T.; Stiegler M.	Bogart, Michael (57191489150); Liu, Yuhang (57577416800); Oakland, Todd (57577192200); Stiegler, Marjorie (58581653500)	57191489150; 57577416800; 57577192200; 58581653500	Evaluating Triple Therapy Treatment Pathways in Chronic Obstructive Pulmonary Disease (COPD): A Machine-Learning Predictive Model	2022	International Journal of COPD	17			735	747	12	1	10.2147/COPD.S336297	https://www.scopus.com/inward/record.uri?eid=2-s2.0-85128332583&doi=10.2147%2fCOPD.S336297&partnerID=40&md5=e3a29b2daf3b3c738a316dbe5056bbe1	Value Evidence and Outcomes, GlaxoSmithKline, Research Triangle Park, NC, United States; GNS Healthcare, Somerville, MA, United States; University of North Carolina Chapel Hill, Chapel Hill, NC, United States	Bogart M., Value Evidence and Outcomes, GlaxoSmithKline, Research Triangle Park, NC, United States; Liu Y., GNS Healthcare, Somerville, MA, United States; Oakland T., GNS Healthcare, Somerville, MA, United States; Stiegler M., Value Evidence and Outcomes, GlaxoSmithKline, Research Triangle Park, NC, United States, University of North Carolina Chapel Hill, Chapel Hill, NC, United States	Purpose: Inhaled triple therapy (TT) comprising a long-acting muscarinic antagonist, long-acting β2 agonist, and inhaled corticosteroid is recommended for symptomatic chronic obstructive pulmonary disease (COPD) patients, or those at risk of exacerbation. However, it is not well understood which patient characteristics contribute most to future exacerbation risk. This study assessed patient predictors associated with future exacerbation time following initiation of TT. Patients and Methods: This retrospective cohort study used data from the Optum™ Clinformatics™ Data Mart, a large health claims database in the United States. COPD patients who initiated TT between January 2008 and March 2018 (index) were eligible. Patients were required to be aged ≥18 years at index and have continuous enrollment for the 12 months prior to index (baseline) and the 12 months following index (follow-up). Patients who had received TT during baseline were excluded. Data from eligible patients were analyzed using a reverse engineering forward simulation machine learning platform to predict future COPD exacerbation time. Results: Data from 73,625 patients were included. The model found that prior exacerbation was largely correlated with post-index exacerbation time; patients who had ≥4 exacerbation episodes during baseline had an average increase of 32.4 days post-index exacerbation, compared with patients with no exacerbations during baseline. Likewise, ≥2 inpatient visits (effect size 27.1 days), the use of xanthines (effect size 11.5 days), or rheumatoid arthritis (effect size 6.4 days) during baseline were associated with increased exacerbation time. Conversely, diagnosis of anemia (effect size –5.68 days), or oral corticosteroids in the past month (effect size –3.43 days) were associated with reduced exacerbation time. Conclusion: Frequent prior exacerbations, healthcare resource utilization, xanthine use, and rheumatoid arthritis were the strongest factors predicting the future increase of exacerbations. These results improve our understanding of exacerbation risk among COPD patients initiating triple therapy. © 2022 Bogart et al.	Bayesian modeling; chronic obstructive pulmonary disease; exacerbation; predictive modeling; triple therapy	Administration, Inhalation; Adolescent; Adrenal Cortex Hormones; Adrenergic beta-2 Receptor Agonists; Adult; Arthritis, Rheumatoid; Bronchodilator Agents; Drug Therapy, Combination; Humans; Machine Learning; Muscarinic Antagonists; Pulmonary Disease, Chronic Obstructive; Retrospective Studies; United States; beta 2 adrenergic receptor stimulating agent; corticosteroid; muscarinic receptor blocking agent; xanthine; beta 2 adrenergic receptor stimulating agent; bronchodilating agent; corticosteroid; muscarinic receptor blocking agent; anemia; Article; chronic obstructive lung disease; cohort analysis; comorbidity; controlled study; disease exacerbation; drug efficacy; health care utilization; human; machine learning; major clinical study; outcome assessment; predictive value; retrospective study; rheumatoid arthritis; triplet chemotherapy; adolescent; adult; chronic obstructive lung disease; combination drug therapy; inhalational drug administration; machine learning; rheumatoid arthritis; United States		xanthine, 69-89-6; Adrenal Cortex Hormones, ; Adrenergic beta-2 Receptor Agonists, ; Bronchodilator Agents, ; Muscarinic Antagonists,			Fiona Goodwin and Rebecca Cunningham of Aura; American Thoracic Society, ATS, (A2313); GlaxoSmithKline, GSK, (213319)	Funding text 1: Editorial support (in the form of writing assistance, including preparation of the draft manuscript under the direction and guidance of the authors, collating and incorporating authors’ comments for each draft, assembling tables and figures, grammatical editing, and referencing) was provided by Fiona Goodwin and Rebecca Cunningham of Aura, a division of Spirit Medical Communications Group Limited, and was funded by GlaxoSmithKline. These data have been presented in abstract/poster form at the American Thoracic Society – 117th International Conference (Bogart M, Oakland T, Liu Y, Enev T. Triple therapy treatment pathways in chronic obstructive pulmonary disease (COPD): a real-world predictive model – American Thoracic Society – 117th International Conference. Am J Respir Crit Care Med. 2021;203:A2313.; Funding text 2: Editorial support (in the form of writing assistance, including preparation of the draft manuscript under the direction and guidance of the authors, collating and incorporating authors? comments for each draft, assembling tables and figures, grammatical editing, and referencing) was provided by Fiona Goodwin and Rebecca Cunningham of Aura, a division of Spirit Medical Communications Group Limited, and was funded by GlaxoSmithKline. These data have been presented in abstract/poster form at the American Thoracic Society ? 117th International Conference (Bogart M, Oakland T, Liu Y, Enev T. Triple therapy treatment pathways in chronic obstructive pulmonary disease (COPD): a real-world predictive model ? American Thoracic Society ? 117th International Conference. Am J Respir Crit Care Med. 2021;203:A2313. This study was funded by GlaxoSmithKline plc (study number 213319). The sponsor was involved in study conception and design, data interpretation, and the decision to submit the article for publication. The sponsor was also given the opportunity to review the manuscript for medical and scientific accuracy as well as intellectual property considerations.; Funding text 3: This study was funded by GlaxoSmithKline plc (study number 213319). The sponsor was involved in study conception and design, data interpretation, and the decision to submit the article for publication. The sponsor was also given the opportunity to review the manuscript for medical and scientific accuracy as well as intellectual property considerations.	Global strategy for the diagnosis, management, and prevention of chronic obstructive pulmonary disease, (2020); Blasi F, Cesana G, Conti S, Et al., The clinical and economic impact of exacerbations of chronic obstructive pulmonary disease: a cohort of hospitalized patients, PLoS One, 9, 6, (2014); Dalal AA, Shah M, D'Souza AO, Rane P., Costs of COPD exacerbations in the emergency department and inpatient setting, Respir Med, 105, 3, pp. 454-460, (2011); Guerra B, Gaveikaite V, Bianchi C, Puhan MA., Prediction models for exacerbations in patients with COPD, Eur Respir Rev, 26, 143, (2017); Hoogendoorn M, Feenstra TL, Boland M, Et al., Prediction models for exacerbations in different COPD patient populations: comparing results of five large data sources, Int J Chron Obstruct Pulmon Dis, 12, pp. 3183-3194, (2017); Hurst JR, Vestbo J, Anzueto A, Et al., Susceptibility to exacerbation in chronic obstructive pulmonary disease, N Engl J Med, 363, 12, pp. 1128-1138, (2010); Stallberg B, Lisspers K, Larsson K, Et al., Predicting hospitalization due to COPD exacerbations in Swedish primary care patients using machine learning – based on the ARCTIC study, Int J Chron Obstruct Pulmon Dis, 16, pp. 677-688, (2021); Stallberg B, Janson C, Larsson K, Et al., Real-world retrospective cohort study ARCTIC shows burden of comorbidities in Swedish COPD versus non-COPD patients, NPJ Prim Care Respir Med, 28, 1, (2018); Kaszuba E, Odeberg H, Rastam L, Halling A., Impact of heart failure and other comorbidities on mortality in patients with chronic obstructive pulmonary disease: a register-based, prospective cohort study, BMC Fam Pract, 19, 1, (2018); Westerik JA, Metting EI, van Boven JF, Tiersma W, Kocks JW, Schermer TR., Associations between chronic comorbidity and exacerbation risk in primary care patients with COPD, Respir Res, 18, 1, (2017); Tavakoli H, Chen W, Sin DD, FitzGerald JM, Sadatsafavi M., Predicting severe chronic obstructive pulmonary disease exacerbations. Developing a population surveillance approach with administrative data, Ann Am Thorac Soc, 17, 9, pp. 1069-1076, (2020); Zheng Y, Zhu J, Liu Y, Et al., Triple therapy in the management of chronic obstructive pulmonary disease: systematic review and meta-analysis, BMJ, 363, (2018); Bogart M, Glassberg MB, Reinsch T, Stanford RH., Impact of prompt versus delayed initiation of triple therapy post COPD exacerbation in a US-managed care setting, Respir Med, 145, pp. 138-144, (2018); Yu AP, Guerin A, Ponce de Leon D, Et al., Therapy persistence and adherence in patients with chronic obstructive pulmonary disease: multiple versus single long-acting maintenance inhalers, J Med Econ, 14, 4, pp. 486-496, (2011); Bogart M, Wu B, Germain G, Et al., Real-world adherence to single-inhaler vs multiple-inhaler triple therapy among patients with COPD in a commercially insured US population, Chest, 158, 4, pp. A1773-A1774, (2020); Xing H, McDonagh PD, Bienkowska J, Et al., Causal modeling using network ensemble simulations of genetic and gene expression data predicts genes involved in rheumatoid arthritis, PLoS Comput Biol, 7, 3, (2011); Iheanacho I, Zhang S, King D, Rizzo M, Ismaila AS., Economic burden of chronic obstructive pulmonary disease (COPD): a systematic literature review, Int J Chron Obstruct Pulmon Dis, 15, pp. 439-460, (2020); Brill SE, Wedzicha JA., Oxygen therapy in acute exacerbations of chronic obstructive pulmonary disease, Int J Chron Obstruct Pulmon Dis, 9, pp. 1241-1252, (2014); Ma Y, Tong H, Zhang X, Et al., Chronic obstructive pulmonary disease in rheumatoid arthritis: a systematic review and meta-analysis, Respir Res, 20, 1, (2019); Hyldgaard C, Bendstrup E, Pedersen AB, Et al., Increased mortality among patients with rheumatoid arthritis and COPD: a population-based study, Respir Med, 140, pp. 101-107, (2018); Mcguire K, Avina-Zubieta JA, Esdaile JM, Et al., Risk of incident chronic obstructive pulmonary disease in rheumatoid arthritis: a population-based cohort study, Arthritis Care Res (Hoboken), 71, 5, pp. 602-610, (2019); Terada K, Muro S, Ohara T, Et al., Abnormal swallowing reflex and COPD exacerbations, Chest, 137, 2, pp. 326-332, (2010); Falk JA, Minai OA, Mosenifar Z., Inhaled and systemic corticosteroids in chronic obstructive pulmonary disease, Proc Am Thorac Soc, 5, 4, pp. 506-512, (2008); McMahon TJ, Prybylowski AC., Anemia in the patient with chronic lung disease, Management of Anemia, pp. 143-155, (2018); Latourelle JC, Beste MT, Hadzi TC, Et al., Large-scale identification of clinical and genetic predictors of motor progression in patients with newly diagnosed Parkinson’s disease: a longitudinal cohort study and validation, Lancet Neurol, 16, 11, pp. 908-916, (2017); Berger JS, Haskell L, Ting W, Et al., Machine learning methodology predicts comorbidities are associated with increased total healthcare costs among patients with severe peripheral artery disease. Poster presented at: The American Heart Association Quality of Care and Outcomes Research Scientific Sessions; April 2–3, 2017, Arlington, Virginia, Circulation: Cardiovascular Quality and Outcomes, 10, (2017); Ivanov V, Torgovitsky R, Tchetgen ET, Et al., Using clinical trial and real world data to bridge efficacy to effectiveness of fingolimod in multiple sclerosis patients, Value Health, 19, 7, (2016); Anderson JP, Parikh JR, Shenfeld DK, Et al., Reverse engineering and evaluation of prediction models for progression to type 2 diabetes: an application of machine learning using electronic health records, J Diabetes Sci Technol, 10, 1, pp. 6-18, (2016)	M. Bogart; GlaxoSmithKline, Five Moore Drive, PO Box 13398, Research Triangle Park, 27709-3398, United States; email: michael.r.bogart@gsk.com		Dove Medical Press Ltd						11769106			35418750	English	Int. J. COPD	Article	Final	All Open Access; Gold Open Access; Green Open Access	Scopus	2-s2.0-85128332583
Zhang T.; Pang H.; Wu Y.; Xu J.; Liu L.; Li S.; Xia S.; Chen R.; Liang Z.; Qi S.	Zhang, Tiande (59415869600); Pang, Haowen (57781616300); Wu, Yanan (57394724800); Xu, Jiaxuan (57861994500); Liu, Lingkai (59416344800); Li, Shang (59415869700); Xia, Shuyue (7202893268); Chen, Rongchang (14017626800); Liang, Zhenyu (36010749700); Qi, Shouliang (36572483500)	59415869600; 57781616300; 57394724800; 57861994500; 59416344800; 59415869700; 7202893268; 14017626800; 36010749700; 36572483500	BreathVisionNet: A pulmonary-function-guided CNN-transformer hybrid model for expiratory CT image synthesis	2025	Computer Methods and Programs in Biomedicine	259		108516				0	10.1016/j.cmpb.2024.108516	https://www.scopus.com/inward/record.uri?eid=2-s2.0-85209589981&doi=10.1016%2fj.cmpb.2024.108516&partnerID=40&md5=c24ab99d1cb8e0e0c5612ce51bdcaa4b	College of Medicine and Biological Information Engineering, Northeastern University, Shenyang, China; Key Laboratory of Intelligent Computing in Medical Image, Ministry of Education, Northeastern University, Shenyang, China; School of Integrated Circuits and Electronics, Beijing Institute of Technology, Beijing, China; State Key Laboratory of Respiratory Disease, National Clinical Research Center for Respiratory Disease, Guangzhou Institute of Respiratory Health, The National Center for Respiratory Medicine, The First Affiliated Hospital of Guangzhou Medical University, Guangzhou, China; Department of Respiratory and Critical Care Medicine, Central Hospital Affiliated to Shenyang Medical College, Shenyang, China; Hetao Institute of Guangzhou National Laboratory, Guangzhou, China	Zhang T., College of Medicine and Biological Information Engineering, Northeastern University, Shenyang, China, Key Laboratory of Intelligent Computing in Medical Image, Ministry of Education, Northeastern University, Shenyang, China; Pang H., School of Integrated Circuits and Electronics, Beijing Institute of Technology, Beijing, China; Wu Y., College of Medicine and Biological Information Engineering, Northeastern University, Shenyang, China; Xu J., State Key Laboratory of Respiratory Disease, National Clinical Research Center for Respiratory Disease, Guangzhou Institute of Respiratory Health, The National Center for Respiratory Medicine, The First Affiliated Hospital of Guangzhou Medical University, Guangzhou, China; Liu L., College of Medicine and Biological Information Engineering, Northeastern University, Shenyang, China, Key Laboratory of Intelligent Computing in Medical Image, Ministry of Education, Northeastern University, Shenyang, China; Li S., College of Medicine and Biological Information Engineering, Northeastern University, Shenyang, China, Key Laboratory of Intelligent Computing in Medical Image, Ministry of Education, Northeastern University, Shenyang, China; Xia S., Department of Respiratory and Critical Care Medicine, Central Hospital Affiliated to Shenyang Medical College, Shenyang, China; Chen R., State Key Laboratory of Respiratory Disease, National Clinical Research Center for Respiratory Disease, Guangzhou Institute of Respiratory Health, The National Center for Respiratory Medicine, The First Affiliated Hospital of Guangzhou Medical University, Guangzhou, China, Hetao Institute of Guangzhou National Laboratory, Guangzhou, China; Liang Z., State Key Laboratory of Respiratory Disease, National Clinical Research Center for Respiratory Disease, Guangzhou Institute of Respiratory Health, The National Center for Respiratory Medicine, The First Affiliated Hospital of Guangzhou Medical University, Guangzhou, China; Qi S., College of Medicine and Biological Information Engineering, Northeastern University, Shenyang, China, Key Laboratory of Intelligent Computing in Medical Image, Ministry of Education, Northeastern University, Shenyang, China, Department of Respiratory and Critical Care Medicine, Central Hospital Affiliated to Shenyang Medical College, Shenyang, China	Background and objective: Chronic obstructive pulmonary disease (COPD) has high heterogeneity in etiologies and clinical manifestations. Expiratory Computed tomography (CT) can effectively assess air trapping, aiding in disease diagnosis. However, due to concerns about radiation exposure and cost, expiratory CT is not routinely performed. Recent work on synthesizing expiratory CT has primarily focused on imaging features while neglecting patient-specific pulmonary function. Methods: To address these issues, we developed a novel model named BreathVisionNet that incorporates pulmonary function data to guide the synthesis of expiratory CT from inspiratory CT. An architecture combining a convolutional neural network and transformer is introduced to leverage the irregular phenotypic distribution in COPD patients. The model can better understand the long-range and global contexts by incorporating global information into the encoder. The utilization of edge information and multi-view data further enhances the quality of the synthesized CT. Parametric response mapping (PRM) can be estimated by using synthesized expiratory CT and inspiratory CT to quantify COPD phenotypes of the normal, emphysema, and functional small airway disease (fSAD), including their percentages, spatial distributions, and voxel distribution maps. Results: BreathVisionNet outperforms other generative models in terms of synthesized image quality. It achieves a mean absolute error, normalized mean square error, structural similarity index and peak signal-to-noise ratio of 78.207 HU, 0.643, 0.847 and 25.828 dB, respectively. Comparing the predicted and real PRM, the Dice coefficient can reach 0.732 (emphysema) and 0.560 (fSAD). The mean of differences between true and predicted fSAD percentage is 4.42 for the development dataset (low radiation dose CT scans), and 9.05 for an independent external validation dataset (routine dose), indicating that model has great generalizability. A classifier trained on voxel distribution maps can achieve an accuracy of 0.891 in predicting the presence of COPD. Conclusions: BreathVisionNet can accurately synthesize expiratory CT images from inspiratory CT and predict their voxel distribution. The estimated PRM can help to quantify COPD phenotypes of the normal, emphysema, and fSAD. This capability provides additional insights into COPD diversity while only inspiratory CT images are available. © 2024	Chronic obstructive pulmonary disease; Deep learning; Generative adversarial network; Image translation; Parametric response mapping; Transformer	Algorithms; Exhalation; Humans; Image Processing, Computer-Assisted; Lung; Neural Networks, Computer; Pulmonary Disease, Chronic Obstructive; Respiratory Function Tests; Tomography, X-Ray Computed; Arthroplasty; Deep neural networks; Diagnosis; Forward error correction; Mean square error; Pulmonary diseases; Respirators; Sensory feedback; Adversarial networks; Chronic obstructive pulmonary disease; Computed tomography images; Deep learning; Functionals; Image translation; Parametric response mapping; Pulmonary function; Small airways; Transformer; Article; back propagation; breathvisionnet; chronic obstructive lung disease; classifier; clinical significance; comparative study; computer assisted tomography; controlled study; convolutional neural network; deep learning; diagnostic accuracy; edge aware discriminator; emphysema; external validity; forced expiratory volume; forced vital capacity; functional residual capacity; generative adversarial network; generative model; global context injection module; gradient penalty; human; image analysis; image quality; image registration; lung function; mean absolute error; mean squared error; parametric response mapping; phenotype; prediction; quantitative assay; radiation dose; radiation exposure; self supervised learning; signal noise ratio; small airway disease; total lung capacity; transformer block; Wasserstein generative adversarial network; algorithm; artificial neural network; chronic obstructive lung disease; diagnostic imaging; exhalation; image processing; lung; lung function test; pathophysiology; procedures; x-ray computed tomography; Computerized tomography			RTX 2080Ti GPU, NVIDIA	NVIDIA	National Natural Science Foundation of China, NSFC, (82072008, 82270044, 62271131); National Natural Science Foundation of China, NSFC; Fundamental Research Funds for the Central Universities, (N2424010-19); Fundamental Research Funds for the Central Universities	This work was partly supported by the National Natural Science Foundation of China (Nos. 82072008 , 82270044 , and 62271131 ) and the Fundamental Research Funds for the Central Universities ( N2424010-19 ).	Wu Y., Du R., Feng J., Qi S., Pang H., Xia S., Qian W., Deep CNN for COPD identification by multi-view snapshot integration of 3D airway tree and lung field, Biomed. Signal. Process. Control, 79, (2023); Humphries S.M., Notary A.M., Centeno J.P., Strand M.J., Crapo J.D., Silverman E.K., Lynch D.A., GEoC Investigators, Deep learning enables automatic classification of emphysema pattern at CT, Radiology, 294, pp. 434-444, (2020); Lynch D.A., Austin J.H., Hogg J.C., Grenier P.A., Kauczor H.-U., Bankier A.A., Barr R.G., Colby T.V., Galvin J.R., Gevenois P.A., CT-definable subtypes of chronic obstructive pulmonary disease: a statement of the Fleischner Society, Radiology, 277, pp. 192-205, (2015); Gietema H.A., Muller N.L., Fauerbach P.V.N., Sharma S., Edwards L.D., Camp P.G., Coxson H.O., Eocltipse investigators, Quantifying the extent of emphysema: factors associated with Radiologists’ Estimations and quantitative indices of emphysema severity using the ECLIPSE cohort, Acad. Radiol., 18, pp. 661-671, (2011); Gaeta M., Minutoli F., Girbino G., Murabito A., Benedetto C., Contiguglia R., Ruggeri P., Privitera S., Expiratory CT scan in patients with normal inspiratory CT scan: a finding of obliterative bronchiolitis and other causes of bronchiolar obstruction, Multidiscip. Respir. Med., 8, pp. 1-8, (2013); Arakawa H., Webb W., Air trapping on expiratory high-resolution CT scans in the absence of inspiratory scan abnormalities: correlation with pulmonary function tests and differential diagnosis, AJR Am. J. Roentgenol., 170, pp. 1349-1353, (1998); Galban C.J., Han M.K., Boes J.L., Chughtai K.A., Meyer C.R., Johnson T.D., Galban S., Rehemtulla A., Kazerooni E.A., Martinez F.J., Computed tomography–based biomarker provides unique signature for diagnosis of COPD phenotypes and disease progression, Nat. Med., 18, pp. 1711-1715, (2012); Bankier A.A., Schaefer-Prokop C., De Maertelaer V., Tack D., Jaksch P., Klepetko W., Gevenois P.A., Air trapping: comparison of standard-dose and simulated low-dose thin-section CT techniques, Radiology, 242, pp. 898-906, (2007); Qi L., Lu J., Lu Y., Cui H., Fu C.-C., Zhang W., Fang Q., He C., Zhang S., Yang Y.; Chaudhary M.F., Gerard S.E., Christensen G.E., Cooper C.B., Schroeder J.D., Hoffman E.A., Reinhardt J.M., (2022); Chaudhary M.F., Gerard S.E., Christensen G.E., Cooper C.B., Schroeder J.D., Hoffman E.A., Reinhardt J.M., LungViT: ensembling cascade of texture sensitive hierarchical vision transformers for cross-volume chest CT image-to-image translation, IEEe Trans. Med. ImAging, (2024); Chen B., Liu Z., Lu J., Li Z., Kuang K., Yang J., Wang Z., Sun Y., Du B., Qi L., Deep learning parametric response mapping from inspiratory chest CT scans: a new approach for small airway disease screening, Respir. Res., 24, (2023); Yu B., Zhou L., Wang L., Shi Y., Fripp J., Bourgeat P., Ea-GANs: edge-aware generative adversarial networks for cross-modality MR image synthesis, IEEe Trans. Med. ImAging, 38, pp. 1750-1762, (2019); Kingma D.P., Welling M., (2013); Mirza M., Osindero S., (2014); Ho J., Jain A., Abbeel P., Denoising diffusion probabilistic models, Adv. Neural Inf. Process. Syst., 33, pp. 6840-6851, (2020); Goodfellow I., Pouget-Abadie J., Mirza M., Xu B., Warde-Farley D., Ozair S., Courville A., Bengio Y., Generative adversarial networks, Commun. ACM, 63, pp. 139-144, (2020); Isola P., Zhu J.-Y., Zhou T., Efros A.A., Image-to-image translation with conditional adversarial networks, Proceedings of the IEEE conference on computer vision and pattern recognition, pp. 1125-1134, (2017); Zhu J.-Y., Park T., Isola P., Efros A.A., Unpaired image-to-image translation using cycle-consistent adversarial networks, Proceedings of the IEEE international conference on computer vision, pp. 2223-2232, (2017); Dalmaz O., Yurt M., Cukur T., ResViT: residual vision transformers for multimodal medical image synthesis, IEEe Trans. Med. ImAging, 41, pp. 2598-2614, (2022); Dar S.U., Yurt M., Karacan L., Erdem A., Erdem E., Cukur T., Image synthesis in multi-contrast MRI with conditional generative adversarial networks, IEEe Trans. Med. ImAging, 38, pp. 2375-2388, (2019); Kim J., Park H., Adaptive latent diffusion model for 3D medical image to image translation: multi-modal magnetic resonance imaging study, Proceedings of the IEEE/CVF Winter Conference on Applications of Computer Vision, pp. 7604-7613, (2024); Kearney V., Ziemer B.P., Perry A., Wang T., Chan J.W., Ma L., Morin O., Yom S.S., Solberg T.D., Attention-aware discrimination for MR-to-CT image translation using cycle-consistent generative adversarial networks, Radiology, 2, (2020); Zhong L., Chen Z., Shu H., Zheng K., Li Y., Chen W., Wu Y., Ma J., Feng Q., Yang W., Multi-scale tokens-aware transformer network for multi-region and multi-sequence MR-to-CT synthesis in a single model, IEEe Trans. Med. ImAging, (2023); Yang Q., Yan P., Kalra M.K., Wang G., (2017); Chen H., Zhang Y., Zhang W., Liao P., Li K., Zhou J., Wang G., Low-dose CT via convolutional neural network, Biomed. Opt. Express., 8, pp. 679-694, (2017); Zhao A., Balakrishnan G., Durand F., Guttag J.V., Dalca A.V., Data augmentation using learned transformations for one-shot medical image segmentation, Proceedings of the IEEE/CVF conference on computer vision and pattern recognition, pp. 8543-8553, (2019); Liu Z., Lv Q., Li Y., Yang Z., Shen L., (2023); Zha R., Zhang Y., Li H., Naf: neural attenuation fields for sparse-view cbct reconstruction, Proceedings of the International Conference on Medical Image Computing and Computer-Assisted Intervention, pp. 442-452, (2022); Zhang H., Zhang M., Gu Y., Yang G.-Z., Deep anatomy learning for lung airway and artery-vein modeling with contrast-enhanced CT synthesis, Int. J. Comput. Assist. Radiol. Surg., 18, pp. 1287-1294, (2023); Choi J.W., Cho Y.J., Ha J.Y., Lee S.B., Lee S., Choi Y.H., Cheon J.-E., Kim W.S., Generating synthetic contrast enhancement from non-contrast chest computed tomography using a generative adversarial network, Sci. Rep., 11, (2021); Pang H., Qi S., Wu Y., Wang M., Li C., Sun Y., Qian W., Tang G., Xu J., Liang Z., NCCT-CECT image synthesizers and their application to pulmonary vessel segmentation, Comput. Methods Programs Biomed., 231, (2023); Yang G., Yu S., Dong H., Slabaugh G., Dragotti P.L., Ye X., Liu F., Arridge S., Keegan J., Guo Y., DAGAN: deep de-aliasing generative adversarial networks for fast compressed sensing MRI reconstruction, IEEe Trans. Med. ImAging, 37, pp. 1310-1321, (2017); Kong L., Lian C., Huang D., Hu Y., Zhou Q., Breaking the dilemma of medical image-to-image translation, Adv. Neural Inf. Process. Syst., 34, pp. 1964-1978, (2021); Vaswani A., Shazeer N., Parmar N., Uszkoreit J., Jones L., Gomez A.N., Kaiser L., Polosukhin I., Attention is all you need, Adv. Neural Inf. Process. Syst., 30, (2017); Topal M.O., Bas A., (2021); Vila L.C., Escolano C., Fonollosa J.A., Costa-Jussa M.R., End-to-End Speech Translation With the Transformer, pp. 60-63, (2018); Dosovitskiy A., Beyer L., Kolesnikov A., Weissenborn D., Zhai X., Unterthiner T., Dehghani M., Minderer M., Heigold G., Gelly S., (2020); Liu Z., Lin Y., Cao Y., Hu H., Wei Y., Zhang Z., Lin S., Guo B., Swin transformer: hierarchical vision transformer using shifted windows, Proceedings of the IEEE/CVF international conference on computer vision, pp. 10012-10022, (2021); Hu Z., Liu H., Li Z., Yu Z., Data-enabled intelligence in complex industrial systems cross-model transformer method for medical image synthesis, Complexity, 2021, pp. 1-7, (2021); Zhang X., He X., Guo J., Ettehadi N., Aw N., Semanek D., Posner J., Laine A., Wang Y., (2021); Ristea N.-C., Miron A.-I., Savencu O., Georgescu M.-I., Verga N., Khan F.S., Ionescu R.T., (2021); Shin H.-C., Ihsani A., Mandava S., Sreenivas S.T., Forster C., Cha J., (2020); Wang Y., Luo Y., Zu C., Zhan B., Jiao Z., Wu X., Zhou J., Shen D., Zhou L., 3D multi-modality Transformer-GAN for high-quality PET reconstruction, Med. Image Anal., 91, (2024); Luo Y., Wang Y., Zu C., Zhan B., Wu X., Zhou J., Shen D., Zhou L., 3D transformer-GAN for high-quality PET reconstruction, Proceedings of the Medical Image Computing and Computer Assisted Intervention–MICCAI 2021: 24th International Conference, Strasbourg, France, September 27–October 1, 2021, Proceedings, Part VI 24, pp. 276-285, (2021); He K., Chen X., Xie S., Li Y., Dollar P., Girshick R., Masked autoencoders are scalable vision learners, Proceedings of the IEEE/CVF conference on computer vision and pattern recognition, pp. 16000-16009, (2022); Xu J., A review of self-supervised learning methods in the field of medical image analysis, IJIGSP, 13, pp. 33-46, (2021); Setio A.A.A., Traverso A., De Bel T., Berens M.S., Van Den Bogaard C., Cerello P., Chen H., Dou Q., Fantacci M.E., Geurts B., Validation, comparison, and combination of algorithms for automatic detection of pulmonary nodules in computed tomography images: the LUNA16 challenge, Med. Image Anal., 42, pp. 1-13, (2017); Weninger L., Rippel O., Koppers S., Merhof D., Segmentation of brain tumors and patient survival prediction: methods for the brats 2018 challenge, Proceedings of the Brainlesion: Glioma, Multiple Sclerosis, Stroke and Traumatic Brain Injuries: 4th International Workshop, BrainLes 2018, Held in Conjunction with MICCAI 2018, Granada, Spain, September 16, 2018, Revised Selected Papers, Part II 4, pp. 3-12, (2019); Zhou Z., Sodha V., Pang J., Gotway M.B., Liang J., Models genesis, Med. Image Anal., 67, (2021); Shamonin D.P., Bron E.E., Lelieveldt B.P., Smits M., Klein S., Staring M., Initiative A.S.D.N., Fast parallel image registration on CPU and GPU for diagnostic classification of Alzheimer's disease, Front. Neuroinform., 7, (2014); Klein S., Staring M., Murphy K., Viergever M.A., Pluim J.P., Elastix: a toolbox for intensity-based medical image registration, IEEe Trans. Med. ImAging, 29, pp. 196-205, (2009); Pang H., Wu Y., Qi S., Li C., Shen J., Yue Y., Qian W., Wu J., A fully automatic segmentation pipeline of pulmonary lobes before and after lobectomy from computed tomography images, Comput. Biol. Med., 147, (2022); Wu Y., Zhao S., Qi S., Feng J., Pang H., Chang R., Bai L., Li M., Xia S., Qian W., Two-stage contextual transformer-based convolutional neural network for airway extraction from ct images, Artif. Intell. Med., 143, (2023); Cardoso M.J., Li W., Brown R., Ma N., Kerfoot E., Wang Y., Murrey B., Myronenko A., Zhao C., Yang D., (2022); Yu Y., Tang B., Lin R., Han S., Tang T., Chen M., CWGAN: conditional wasserstein generative adversarial nets for fault data generation, Proceedings of the 2019 IEEE International Conference on Robotics and Biomimetics (ROBIO), pp. 2713-2718, (2019); Xia M., Yang H., Qu Y., Guo Y., Zhou G., Zhang F., Wang Y., Multilevel structure-preserved GAN for domain adaptation in intravascular ultrasound analysis, Med. Image Anal., 82, (2022); Simonyan K., Zisserman A., (2014); Gatys L.A., Ecker A.S., Bethge M., Image style transfer using convolutional neural networks, Proceedings of the IEEE conference on computer vision and pattern recognition, pp. 2414-2423, (2016); Kanopoulos N., Vasanthavada N., Baker R.L., Design of an image edge detection filter using the Sobel operator, IEEe J. Solid-State Circuits., 23, pp. 358-367, (1988); Wang Z., Bovik A.C., Sheikh H.R., Simoncelli E.P., Image quality assessment: from error visibility to structural similarity, IEEE Trans. Image Process., 13, pp. 600-612, (2004); Dice L.R., Measures of the amount of ecologic association between species, Ecology, 26, pp. 297-302, (1945); Koo T.K., Li M.Y., A guideline of selecting and reporting intraclass correlation coefficients for reliability research, J. Chiropr. Med., 15, pp. 155-163, (2016); Ronneberger O., Fischer P., Brox T., U-net: convolutional networks for biomedical image segmentation, Proceedings of the Medical image computing and computer-assisted intervention–MICCAI 2015: 18th international conference, Munich, Germany, October 5-9, 2015, proceedings, part III 18, pp. 234-241, (2015); Hatamizadeh A., Tang Y., Nath V., Yang D., Myronenko A., Landman B., Roth H.R., Xu D., Unetr: transformers for 3D medical image segmentation, Proceedings of the IEEE/CVF winter conference on applications of computer vision, pp. 574-584, (2022); Hatamizadeh A., Nath V., Tang Y., Yang D., Roth H.R., Xu D., Swin unetr: Swin transformers For Semantic Segmentation of Brain Tumors in MRI images, International MICCAI Brainlesion Workshop, pp. 272-284, (2021); Zhang X., He X., Guo J., Ettehadi N., Aw N., Semanek D., Posner J., Laine A., Wang Y., PTNet3D: a 3D high-resolution longitudinal infant brain MRI synthesizer based on transformers, IEEe Trans. Med. ImAging, 41, pp. 2925-2940, (2022); Chen J., Lu Y., Yu Q., Luo X., Adeli E., Wang Y., Lu L., Yuille A.L., Zhou Y., (2021); Ozbey M., Dalmaz O., Dar S.U., Bedel H.A., Ozturk S., Gungor A., Cukur T., Unsupervised medical image translation with adversarial diffusion models, IEEe Trans. Med. ImAging, (2023); Tiago C., Snare S.R., Sprem J., McLeod K., A domain translation framework with an adversarial denoising diffusion model to generate synthetic datasets of echocardiography images, IEEe Access., 11, pp. 17594-17602, (2023); Wang Z., Yang Y., Chen Y., Yuan T., Sermesant M., Delingette H., Wu O., Mutual information guided diffusion for zero-shot cross-modality medical image translation, IEEe Trans. Med. ImAging, (2024)	Z. Liang; State Key Laboratory of Respiratory Disease, National Clinical Research Center for Respiratory Disease, Guangzhou Institute of Respiratory Health, The National Center for Respiratory Medicine, The First Affiliated Hospital of Guangzhou Medical University, Guangzhou, China; email: 490458234@qq.com		Elsevier Ireland Ltd						01692607		CMPBE	39571504	English	Comput. Methods Programs Biomed.	Article	Final		Scopus	2-s2.0-85209589981
Turcatel G.; Xiao Y.; Caveney S.; Gnacadja G.; Kim J.; Molfino N.A.	Turcatel, Gianluca (58772184100); Xiao, Yi (59414551500); Caveney, Scott (57225471245); Gnacadja, Gilles (6506422115); Kim, Julie (59413975500); Molfino, Nestor A. (7003898882)	58772184100; 59414551500; 57225471245; 6506422115; 59413975500; 7003898882	Predicting Asthma Exacerbations Using Machine Learning Models	2025	Advances in Therapy	42	1	e22796	362	374	12	0	10.1007/s12325-024-03053-y	https://www.scopus.com/inward/record.uri?eid=2-s2.0-85209384693&doi=10.1007%2fs12325-024-03053-y&partnerID=40&md5=f571b5fbcd43e04c226cc8e91a7fcd4e	Digital Health and Innovation, Amgen Inc., Thousand Oaks, CA, United States; Global Development, Amgen Inc., One Amgen Center Dr, Thousand Oaks, 91320, CA, United States	Turcatel G., Digital Health and Innovation, Amgen Inc., Thousand Oaks, CA, United States; Xiao Y., Digital Health and Innovation, Amgen Inc., Thousand Oaks, CA, United States; Caveney S., Global Development, Amgen Inc., One Amgen Center Dr, Thousand Oaks, 91320, CA, United States; Gnacadja G., Digital Health and Innovation, Amgen Inc., Thousand Oaks, CA, United States; Kim J., Digital Health and Innovation, Amgen Inc., Thousand Oaks, CA, United States; Molfino N.A., Global Development, Amgen Inc., One Amgen Center Dr, Thousand Oaks, 91320, CA, United States	Introduction: Although clinical, functional, and biomarker data predict asthma exacerbations, newer approaches providing high accuracy of prognosis are needed for real-world decision-making in asthma. Machine learning (ML) leverages mathematical and statistical methods to detect patterns for future disease events across large datasets from electronic health records (EHR). This study conducted training and fine-tuning of ML algorithms for the real-world prediction of asthma exacerbations in patients with physician-diagnosed asthma. Methods: Adults with ≥ 2 ICD9/10 asthma codes within 1 year and at least 30 days apart were identified from the Optum Panther EHR database between 2016 and 2023. An emergency department (ED), urgent care, or inpatient visit for asthma, while on systemic administration of corticosteroids, was considered an exacerbation. To predict factors associated with exacerbations in a 6-month study period, clinical information from patients was retrieved in the preceding 6-month baseline period. Clinical information included demographics, lab results, diagnoses, medications, immunizations, and allergies. Three models built using Extreme Gradient Boosting (XGBoost), Long Short-Term Memory (LSTM), and Transformers algorithms were trained and tested on independent datasets. Predictions were explained using the SHAP (SHapley Additive exPlanations) library. Results: Of 1,331,934 patients with asthma, 16,279 (1.2%) experienced ≥ 1 exacerbation. XGBoost was the best predictive algorithm (area under the curve [AUC] = 0.964). Factors associated with exacerbations included a prior history of exacerbation, prednisone usage, high-dose albuterol usage, and elevated troponin I. Reduced probability of exacerbations was associated with receiving inhaled albuterol, vitamins, aspirin, statins, furosemide, and influenza vaccination. Conclusion: This ML-based study on asthma in the real world confirmed previously known features associated with increased exacerbation risk for asthma, while uncovering not entirely understood features associated with reduced risk of asthma exacerbations. These findings are hypothesis-generating and should contribute to ongoing discussion of the strengths and limitations of ML and other supervised learning models in patient risk stratification. © The Author(s) 2024.	Asthma; Electronic health records; Exacerbations; Machine learning; Physician-diagnosed asthma; Real-world prediction; XGBoost	Adult; Aged; Algorithms; Asthma; Disease Progression; Electronic Health Records; Female; Humans; Machine Learning; Male; Middle Aged; Prognosis; acetylsalicylic acid; furosemide; hydroxymethylglutaryl coenzyme A reductase inhibitor; influenza vaccine; prednisone; salbutamol; troponin I; adult; African American; algorithm; area under the curve; Article; asthma; cohort analysis; demographics; electronic health record; female; health care system; human; immunization; influenza; influenza vaccination; laboratory test; long short term memory network; machine learning; major clinical study; male; middle aged; Shapley additive explanation; short term memory; aged; asthma; disease exacerbation; drug therapy; pathophysiology; prognosis		acetylsalicylic acid, 493-53-8, 50-78-2, 53663-74-4, 53664-49-6, 63781-77-1; furosemide, 54-31-9; prednisone, 53-03-2; salbutamol, 18559-94-9, 35763-26-9; troponin I, 77108-40-8			Amgen	This study was sponsored by Amgen Inc. The journal\u2019s Rapid Service and Open Access Fees were funded by Amgen Inc.	Acosta J.N., Falcone G.J., Rajpurkar P., Topol E.J., Multimodal biomedical AI, Nat Med, 28, 9, pp. 1773-1784, (2022); Moor M., Banerjee O., Abad Z.S.H., Et al., Foundation models for generalist medical artificial intelligence, Nature, 616, 7956, pp. 259-265, (2023); Molfino N.A., Turcatel G., Riskin D., Machine learning approaches to predict asthma exacerbations: a narrative review, Adv Ther, 41, 2, pp. 534-552, (2024); Couillard S., Do W.I.H., Beasley R., Hinks T.S.C., Pavord I.D., Predicting the benefits of type-2 targeted anti-inflammatory treatment with the prototype Oxford asthma attack risk scale (ORACLE), ERJ Open Res, 8, 1, (2022); Couillard S., Petousi N., Smigiel K.S., Molfino N.A., Toward a predict and prevent approach in obstructive airway diseases, J Allergy Clin Immunol Pract, 11, 3, pp. 704-712, (2023); Tong Y., Messinger A.I., Wilcox A.B., Et al., Forecasting future asthma hospital encounters of patients with asthma in an academic health care system: predictive model development and secondary analysis study, J Med Internet Res, 23, 4, (2021); Zein J.G., Wu C.P., Attaway A.H., Zhang P., Nazha A., Novel machine learning can predict acute asthma exacerbation, Chest, 159, 5, pp. 1747-1757, (2021); Goto T., Camargo C.A., Faridi M.K., Yun B.J., Hasegawa K., Machine learning approaches for predicting disposition of asthma and COPD exacerbations in the ED, Am J Emerg Med, 36, 9, pp. 1650-1654, (2018); Wang Z., Li Y., Gao Y., Et al., Global, regional, and national burden of asthma and its attributable risk factors from 1990 to 2019: a systematic analysis for the global burden of disease study 2019, Respir Res, 24, 1, (2023); Fuhlbrigge A., Peden D., Apter A.J., Et al., Asthma outcomes: exacerbations, J Allergy Clin Immunol, 129, 3, pp. S34-S48, (2012); Agress A., Oprea Y., Roy S., Et al., The association between malignancy, immunodeficiency, and atopy in IgE-deficient patients, J Allergy Clin Immunol Pract, 12, 1, pp. 185-194, (2024); Price D., Wilson A.M., Chisholm A., Et al., Predicting frequent asthma exacerbations using blood eosinophil count and other patient data routinely available in clinical practice, J Asthma Allergy, 9, pp. 1-12, (2016); Venkatesan P., 2023 GINA report for asthma, Lancet Respir Med, 11, 7, (2023); Harvey M.G., Hancox R.J., Elevation of cardiac troponins in exacerbation of chronic obstructive pulmonary disease, Emerg Med Australas, 16, 3, pp. 212-215, (2004); Ikeda M., Ohshima N., Kawashima M., Shiina M., Kitani M., Suzukawa M., Severe asthma where eosinophilic granulomatosis with polyangiitis became apparent after the discontinuation of dupilumab, Intern Med, 61, 5, pp. 755-759, (2022); Carroll C.L., Coro M., Cowl A., Sala K.A., Schramm C.M., Transient occult cardiotoxicity in children receiving continuous beta-agonist therapy, World J Pediatr, 10, 4, pp. 324-329, (2014); Yalta K., Yalta T., Gurdogan M., Palabiyik O., Yetkin E., Cardiac biomarkers in the setting of asthma exacerbations: a review of clinical implications and practical considerations, Curr Allergy Asthma Rep, 20, 6, (2020); Pavasini R., d'Ascenzo F., Campo G., Et al., Cardiac troponin elevation predicts all-cause mortality in patients with acute exacerbation of chronic obstructive pulmonary disease: Systematic review and meta-analysis, Int J Cardiol, 191, pp. 187-193, (2015); Mullur J., Buchheit K.M., Aspirin-exacerbated respiratory disease: updates in the era of biologics, Ann Allergy Asthma Immunol, 131, 3, pp. 317-324, (2023); Kurth T., Barr R.G., Gaziano J.M., Buring J.E., Randomised aspirin assignment and risk of adult-onset asthma in the Women’s Health Study, Thorax, 63, 6, pp. 514-518, (2008); Barr R.G., Kurth T., Stampfer M.J., Buring J.E., Hennekens C.H., Gaziano J.M., Aspirin and decreased adult-onset asthma: randomized comparisons from the Physicians' Health Study, Am J Respir Crit Care Med, 175, 2, pp. 120-125, (2007); Park C., Jang J.H., Kim C., Et al., Real-world effectiveness of statin therapy in adult asthma, J Allergy Clin Immunol Pract, 12, 2, pp. 399-408.e396, (2024); Kim J.H., Wee J.H., Choi H.G., Et al., Association between statin medication and asthma/asthma exacerbation in a national health screening cohort, J Allergy Clin Immunol Pract, 9, 7, pp. 2783-2791, (2021); Inokuchi R., Aoki A., Aoki Y., Yahagi N., Effectiveness of inhaled furosemide for acute asthma exacerbation: a meta-analysis, Crit Care, 18, 6, (2014); Hodroge S.S., Glenn M., Breyre A., Et al., Adult patients with respiratory distress: current evidence-based recommendations for prehospital care, West J Emerg Med, 21, 4, pp. 849-857, (2020); Rodriguez Vazquez J.C., Pino Alfonso P.P., Gassiot Nuno C., Paez P.I., Usefulness of inhaled furosemide in a bronchial asthma attack, J Investig Allergol Clin Immunol, 8, 5, pp. 290-293, (1998); Tibrewal C., Modi N.S., Bajoria P.S., Et al., Therapeutic potential of vitamin D in management of asthma: a literature review, Cureus, 15, 7, (2023)	N.A. Molfino; Global Development, Amgen Inc., Thousand Oaks, One Amgen Center Dr, 91320, United States; email: nmolfino@amgen.com		Adis						0741238X		ADTHE	39556295	English	Adv. Ther.	Article	Final	All Open Access; Hybrid Gold Open Access	Scopus	2-s2.0-85209384693
Zhou K.; Wu F.; Lu L.; Tang G.; Deng Z.; Dai C.; Zhao N.; Wan Q.; Peng J.; Wu X.; Zeng X.; Cui J.; Yang C.; Chen S.; Huang Y.; Yu S.; Zhou Y.; Ran P.	Zhou, Kunning (57790557400); Wu, Fan (57218949883); Lu, Lifei (57338227200); Tang, Gaoying (58962444200); Deng, Zhishan (57201792489); Dai, Cuiqiong (57337771600); Zhao, Ningning (57338515900); Wan, Qi (58882263500); Peng, Jieqi (57217067920); Wu, Xiaohui (57790557300); Zeng, Xianliang (59540099900); Cui, Jiangyu (55587719600); Yang, Changli (58175914400); Chen, Shengtang (57948373000); Huang, Yongqing (59124457100); Yu, Shuqing (58175914500); Zhou, Yumin (8242343500); Ran, Pixin (55544866100)	57790557400; 57218949883; 57338227200; 58962444200; 57201792489; 57337771600; 57338515900; 58882263500; 57217067920; 57790557300; 59540099900; 55587719600; 58175914400; 57948373000; 59124457100; 58175914500; 8242343500; 55544866100	Association between impaired diffusion capacity and small airway dysfunction: a cross-sectional study	2025	ERJ Open Research	11	1	00910-2023				0	10.1183/23120541.00910-2023	https://www.scopus.com/inward/record.uri?eid=2-s2.0-85216762574&doi=10.1183%2f23120541.00910-2023&partnerID=40&md5=4d86ea680d0f10855632b1b500172c67	State Key Laboratory of Respiratory Disease, National Clinical Research Center for Respiratory Disease, Guangzhou Institute of Respiratory Health, National Center for Respiratory Medicine, Department of Pulmonary and Critical Care Medicine, The First Affiliated Hospital of Guangzhou Medical University, Guangzhou Medical University, Guangdong, Guangzhou, China; Guangzhou National Laboratory, Guangdong, Guangzhou, China; Department of Pulmonary and Critical Care Medicine, Wengyuan County People’s Hospital, Shaoguan, China; Medical Imaging Center, Wengyuan County People’s Hospital, Shaoguan, China; Lianping County People’s Hospital, Heyuan, China	Zhou K., State Key Laboratory of Respiratory Disease, National Clinical Research Center for Respiratory Disease, Guangzhou Institute of Respiratory Health, National Center for Respiratory Medicine, Department of Pulmonary and Critical Care Medicine, The First Affiliated Hospital of Guangzhou Medical University, Guangzhou Medical University, Guangdong, Guangzhou, China; Wu F., State Key Laboratory of Respiratory Disease, National Clinical Research Center for Respiratory Disease, Guangzhou Institute of Respiratory Health, National Center for Respiratory Medicine, Department of Pulmonary and Critical Care Medicine, The First Affiliated Hospital of Guangzhou Medical University, Guangzhou Medical University, Guangdong, Guangzhou, China, Guangzhou National Laboratory, Guangdong, Guangzhou, China; Lu L., State Key Laboratory of Respiratory Disease, National Clinical Research Center for Respiratory Disease, Guangzhou Institute of Respiratory Health, National Center for Respiratory Medicine, Department of Pulmonary and Critical Care Medicine, The First Affiliated Hospital of Guangzhou Medical University, Guangzhou Medical University, Guangdong, Guangzhou, China; Tang G., State Key Laboratory of Respiratory Disease, National Clinical Research Center for Respiratory Disease, Guangzhou Institute of Respiratory Health, National Center for Respiratory Medicine, Department of Pulmonary and Critical Care Medicine, The First Affiliated Hospital of Guangzhou Medical University, Guangzhou Medical University, Guangdong, Guangzhou, China; Deng Z., State Key Laboratory of Respiratory Disease, National Clinical Research Center for Respiratory Disease, Guangzhou Institute of Respiratory Health, National Center for Respiratory Medicine, Department of Pulmonary and Critical Care Medicine, The First Affiliated Hospital of Guangzhou Medical University, Guangzhou Medical University, Guangdong, Guangzhou, China; Dai C., State Key Laboratory of Respiratory Disease, National Clinical Research Center for Respiratory Disease, Guangzhou Institute of Respiratory Health, National Center for Respiratory Medicine, Department of Pulmonary and Critical Care Medicine, The First Affiliated Hospital of Guangzhou Medical University, Guangzhou Medical University, Guangdong, Guangzhou, China; Zhao N., State Key Laboratory of Respiratory Disease, National Clinical Research Center for Respiratory Disease, Guangzhou Institute of Respiratory Health, National Center for Respiratory Medicine, Department of Pulmonary and Critical Care Medicine, The First Affiliated Hospital of Guangzhou Medical University, Guangzhou Medical University, Guangdong, Guangzhou, China; Wan Q., State Key Laboratory of Respiratory Disease, National Clinical Research Center for Respiratory Disease, Guangzhou Institute of Respiratory Health, National Center for Respiratory Medicine, Department of Pulmonary and Critical Care Medicine, The First Affiliated Hospital of Guangzhou Medical University, Guangzhou Medical University, Guangdong, Guangzhou, China; Peng J., State Key Laboratory of Respiratory Disease, National Clinical Research Center for Respiratory Disease, Guangzhou Institute of Respiratory Health, National Center for Respiratory Medicine, Department of Pulmonary and Critical Care Medicine, The First Affiliated Hospital of Guangzhou Medical University, Guangzhou Medical University, Guangdong, Guangzhou, China, Guangzhou National Laboratory, Guangdong, Guangzhou, China; Wu X., State Key Laboratory of Respiratory Disease, National Clinical Research Center for Respiratory Disease, Guangzhou Institute of Respiratory Health, National Center for Respiratory Medicine, Department of Pulmonary and Critical Care Medicine, The First Affiliated Hospital of Guangzhou Medical University, Guangzhou Medical University, Guangdong, Guangzhou, China; Zeng X., State Key Laboratory of Respiratory Disease, National Clinical Research Center for Respiratory Disease, Guangzhou Institute of Respiratory Health, National Center for Respiratory Medicine, Department of Pulmonary and Critical Care Medicine, The First Affiliated Hospital of Guangzhou Medical University, Guangzhou Medical University, Guangdong, Guangzhou, China; Cui J., State Key Laboratory of Respiratory Disease, National Clinical Research Center for Respiratory Disease, Guangzhou Institute of Respiratory Health, National Center for Respiratory Medicine, Department of Pulmonary and Critical Care Medicine, The First Affiliated Hospital of Guangzhou Medical University, Guangzhou Medical University, Guangdong, Guangzhou, China; Yang C., Department of Pulmonary and Critical Care Medicine, Wengyuan County People’s Hospital, Shaoguan, China; Chen S., Medical Imaging Center, Wengyuan County People’s Hospital, Shaoguan, China; Huang Y., Lianping County People’s Hospital, Heyuan, China; Yu S., Lianping County People’s Hospital, Heyuan, China; Zhou Y., State Key Laboratory of Respiratory Disease, National Clinical Research Center for Respiratory Disease, Guangzhou Institute of Respiratory Health, National Center for Respiratory Medicine, Department of Pulmonary and Critical Care Medicine, The First Affiliated Hospital of Guangzhou Medical University, Guangzhou Medical University, Guangdong, Guangzhou, China, Guangzhou National Laboratory, Guangdong, Guangzhou, China; Ran P., State Key Laboratory of Respiratory Disease, National Clinical Research Center for Respiratory Disease, Guangzhou Institute of Respiratory Health, National Center for Respiratory Medicine, Department of Pulmonary and Critical Care Medicine, The First Affiliated Hospital of Guangzhou Medical University, Guangzhou Medical University, Guangdong, Guangzhou, China, Guangzhou National Laboratory, Guangdong, Guangzhou, China	Background Small airway dysfunction (SAD) and impaired diffusion capacity of the lungs for carbon monoxide (DLCO) are positively associated with a worse prognosis. Individuals with both dysfunctions have been identified in clinical practice and it is unknown whether they have worse health status or need management. We conducted this study to explore the association between SAD and impaired DLCO, and the difference between the groups with two dysfunctions, with either one dysfunction and with no dysfunction. Methods This study involved subjects partly from those who had returned for the third-year follow-up (up to December 2022) of the Early Chronic Obstructive Pulmonary Disease study and those who newly participated. We assessed diffusion capacity, questionnaire, exacerbations, spirometry, impulse oscillometry (IOS) and computed tomography (CT). Impaired DLCO was defined as DLCO <80% predicted. Spirometry-defined SAD was defined using the percent predicted values of maximal mid-expiratory flow, and forced expiratory flow at 50% and 75% of forced vital capacity, at least two of these three values being <65% predicted after the use of a bronchodilator. IOS-defined SAD was defined when the difference in resistance at 5 and 20 Hz was >0.07 kPa·L−1·s. CT-defined SAD was defined when the percentage of expiratory low-attenuation areas <−856 HU comprised ⩾15% of the total lung volume. Covariate analyses and logistic regression were performed to assess the association between impaired DLCO and SAD. Results This study involved 581 subjects. The occurrence of both spirometry-and CT-defined SAD was significantly higher in subjects with impaired DLCO than normal DLCO. Subjects with two dysfunctions were associated with worse preceding year’s exacerbations than controls. Conclusions Impaired diffusion capacity is positively associated with SAD. Subjects with impaired diffusion capacity and SAD may have a worse health status and need additional management. © The authors 2025.		bronchodilating agent; salbutamol; adult; airway obstruction; Article; artificial intelligence; artificial ventilation; body mass; chronic obstructive lung disease; clinical practice; computer assisted tomography; cross-sectional study; cystic fibrosis; diffusing capacity for carbon monoxide; disease exacerbation; female; follow up; forced expiratory flow; forced expiratory volume; forced vital capacity; health status; human; inspiratory capacity; interstitial lung disease; lung diffusion capacity; lung function; lung ventilation; lung volume; major clinical study; male; maximal mid expiratory flow; middle aged; peak expiratory flow; questionnaire; retinal nerve fiber layer thickness; six minute walk test; smoking; spirometry; thorax radiography; total lung capacity		salbutamol, 18559-94-9, 35763-26-9			Foundation of Guangzhou National Laboratory, (SRPG22-016, SRPG22-018); State Key Laboratory of Respiratory Disease, SKLRD, (SKLRD-Z-202315, SKLRD-L-202402); State Key Laboratory of Respiratory Disease, SKLRD; Guangzhou Medical University, GMU, (2024SRP080, GMUCR2024-01012); Guangzhou Medical University, GMU	This study was supported by the Foundation of Guangzhou National Laboratory (SRPG22-016 and SRPG22-018), the State Key Laboratory of Respiratory Disease Clinical and Epidemiological Research Project (SKLRD-L-202402 and SKLRD-Z-202315), the Plan on Enhancing Scientific Research in Guangzhou Medical University (GMUCR2024-01012) and Research Capability Strengthening and Fundamental Improvement Project of Guangzhou Medical University (2024SRP080). Funding information for this article has been deposited with the Crossref Funder Registry.	Balasubramanian A, MacIntyre NR, Henderson RJ, Et al., Diffusing capacity of carbon monoxide in assessment of COPD, Chest, 156, pp. 1111-1119, (2019); Boutou AK, Shrikrishna D, Tanner RJ, Et al., Lung function indices for predicting mortality in COPD, Eur Respir J, 42, pp. 616-625, (2013); Kirby M, Owrangi A, Svenningsen S, Et al., On the role of abnormal DL<sub>CO</sub> in ex-smokers without airflow limitation: symptoms, exercise capacity and hyperpolarised helium-3 MRI, Thorax, 68, pp. 752-759, (2013); Balasubramanian A, Gearhart AS, Putcha N, Et al., Diffusing capacity as a predictor of hospitalizations in a clinical cohort of chronic obstructive pulmonary disease, Ann Am Thorac Soc, 21, pp. 243-250, (2024); de-Torres JP, O'Donnell DE, Marin JM, Et al., Clinical and prognostic impact of low diffusing capacity for carbon monoxide values in patients with Global Initiative for Obstructive Lung Disease I COPD, Chest, 160, pp. 872-878, (2021); Elbehairy AF, O'Donnell CD, Abd Elhameed A, Et al., Low resting diffusion capacity, dyspnea, and exercise intolerance in chronic obstructive pulmonary disease, J Appl Physiol, 127, pp. 1107-1116, (2019); Global Strategy for the Diagnosis, Management, and Prevention of Chronic Obstructive Lung Disease: 2024 Report; Hogg JC, Macklem PT, Thurlbeck WM, Et al., Site and nature of airway obstruction in chronic obstructive lung disease, N Engl J Med, 278, pp. 1355-1360, (1968); Lu L, Peng J, Wu F, Et al., Clinical characteristics of airway impairment assessed by impulse oscillometry in patients with chronic obstructive pulmonary disease: findings from the ECOPD study in China, BMC Pulm Med, 23, (2023); Sharpe AL, Reibman J, Oppenheimer BW, Et al., Role of small airway dysfunction in unexplained exertional dyspnoea, ERJ Open Res, 9, pp. 00603-2022, (2023); Criner RN, Hatt CR, Galban CJ, Et al., Relationship between diffusion capacity and small airway abnormality in COPDGene, Respir Res, 20, (2019); Wu F, Zhou Y, Peng J, Et al., Rationale and design of the Early Chronic Obstructive Pulmonary Disease (ECOPD) study in Guangdong, China: a prospective observational cohort study, J Thorac Dis, 13, pp. 6924-6935, (2021); Miller MR, Crapo R, Hankinson J, Et al., General considerations for lung function testing, Eur Respir J, 26, pp. 153-161, (2005); Miller MR, Hankinson J, Brusasco V, Et al., Standardisation of spirometry, Eur Respir J, 26, pp. 319-338, (2005); Niu Y, Yang T, Gu X, Et al., Long-term ozone exposure and small airway dysfunction: the China Pulmonary Health (CPH) study, Am J Respir Crit Care Med, 205, pp. 450-458, (2022); Xing Z, Sun T, Janssens JP, Et al., Airflow obstruction and small airway dysfunction following pulmonary tuberculosis: a cross-sectional survey, Thorax, 78, pp. 274-280, (2023); Lei J, Huang K, Wu S, Et al., Heterogeneities and impact profiles of early chronic obstructive pulmonary disease status: findings from the China Pulmonary Health study, Lancet Reg Health West Pac, 45, (2024); Xiao D, Chen Z, Wu S, Et al., Prevalence and risk factors of small airway dysfunction, and association with smoking, in China: findings from a national cross-sectional study, Lancet Respir Med, 8, pp. 1081-1093, (2020); Calverley PM, Albert P, Walker PP, Et al., Bronchodilator reversibility in chronic obstructive pulmonary disease: use and limitations, Lancet Respir Med, 1, pp. 564-573, (2013); Graham BL, Brusasco V, Burgos F, Et al., 2017 ERS/ATS standards for single-breath carbon monoxide uptake in the lung, Eur Respir J, 49, (2017); Harvey BG, Strulovici-Barel Y, Kaner RJ, Et al., Risk of COPD with obstruction in active smokers with normal spirometry and reduced diffusion capacity, Eur Respir J, 46, pp. 1589-1597, (2015); Quanjer PH, Tammeling GJ, Cotes JE, Et al., Lung volumes and forced ventilatory flows. Report Working Party Standardization of Lung Function Tests, European Community for Steel and Coal. Official statement of the European Respiratory Society, Eur Respir J, 6, pp. 5-40, (1993); Zheng J, Zhong N., Normative values of pulmonary function testing in Chinese adults, Chin Med J (Engl), 115, pp. 50-54, (2002); Lipworth B, Manoharan A, Anderson W, Et al., Unlocking the quiet zone: the small airway asthma phenotype, Lancet Respir Med, 2, pp. 497-506, (2014); Oppenheimer BW, Goldring RM, Herberg ME, Et al., Distal airway function in symptomatic subjects with normal spirometry following World Trade Center dust exposure, Chest, 132, pp. 1275-1282, (2007); Cottini M, Licini A, Lombardi C, Et al., Clinical characterization and predictors of IOS-defined small-airway dysfunction in asthma, J Allergy Clin Immunol Pract, 8, pp. 997-1004, (2020); Zhong N, Wang C, Yao W, Et al., Prevalence of chronic obstructive pulmonary disease in China: a large, population-based survey, Am J Respir Crit Care Med, 176, pp. 753-760, (2007); Zhou Y, Wang C, Yao W, Et al., COPD in Chinese nonsmokers, Eur Respir J, 33, pp. 509-518, (2009); Jones PW, Harding G, Berry P, Et al., Development and first validation of the COPD assessment test, Eur Respir J, 34, pp. 648-654, (2009); Anthonisen NR, Manfreda J, Warren CP, Et al., Antibiotic therapy in exacerbations of chronic obstructive pulmonary disease, Ann Intern Med, 106, pp. 196-204, (1987); Zhou Y, Zhong NS, Li X, Et al., Tiotropium in early-stage chronic obstructive pulmonary disease, N Engl J Med, 377, pp. 923-935, (2017); Fedorov A, Beichel R, Kalpathy-Cramer J, Et al., 3D Slicer as an image computing platform for the quantitative imaging network, Magn Reson Imaging, 30, pp. 1323-1341, (2012); Labaki WW, Martinez CH, Martinez FJ, Et al., The role of chest computed tomography in the evaluation and management of the patient with chronic obstructive pulmonary disease, Am J Respir Crit Care Med, 196, pp. 1372-1379, (2017); Podolanczuk AJ, Oelsner EC, Barr RG, Et al., High attenuation areas on chest computed tomography in community-dwelling adults: the MESA study, Eur Respir J, 48, pp. 1442-1452, (2016); Lederer DJ, Enright PL, Kawut SM, Et al., Cigarette smoking is associated with subclinical parenchymal lung disease: the Multi-Ethnic Study of Atherosclerosis (MESA)-lung study, Am J Respir Crit Care Med, 180, pp. 407-414, (2009); Lowe KE, Regan EA, Anzueto A, Et al., COPDGene 2019: redefining the diagnosis of chronic obstructive pulmonary disease, Chronic Obstr Pulm Dis, 6, pp. 384-399, (2019); Wang JM, Ram S, Labaki WW, Et al., CT-based commercial software applications: improving patient care through accurate COPD subtyping, Int J Chron Obstruct Pulmon Dis, 17, pp. 919-930, (2022); Vasilescu DM, Martinez FJ, Marchetti N, Et al., Noninvasive imaging biomarker identifies small airway damage in severe chronic obstructive pulmonary disease, Am J Respir Crit Care Med, 200, pp. 575-581, (2019); ATS statement: guidelines for the six-minute walk test, Am J Respir Crit Care Med, 166, pp. 111-117, (2002); Shiraishi Y, Tanabe N, Shimizu K, Et al., Stronger associations of centrilobular than paraseptal emphysema with longitudinal changes in diffusing capacity and mortality in COPD, Chest, 164, pp. 327-338, (2023); McDonough JE, Yuan R, Suzuki M, Et al., Small-airway obstruction and emphysema in chronic obstructive pulmonary disease, N Engl J Med, 365, pp. 1567-1575, (2011); Kim WD, Ling SH, Coxson HO, Et al., The association between small airway obstruction and emphysema phenotypes in COPD, Chest, 131, pp. 1372-1378, (2007); Neder JA, Kirby M, Santyr G, Et al., V̇/Q̇ mismatch: a novel target for COPD treatment, Chest, 162, pp. 1030-1047, (2022); O'Donnell DE., Ventilatory limitations in chronic obstructive pulmonary disease, Med Sci Sports Exerc, 33, pp. S647-S655, (2001); O'Donnell DE, Milne KM, James MD, Et al., Dyspnea in COPD: new mechanistic insights and management implications, Adv Ther, 37, pp. 41-60, (2020); McNulty W, Usmani OS., Techniques of assessing small airways dysfunction, Eur Clin Respir J, 1, (2014); Knox-Brown B, Mulhern O, Feary J, Et al., Spirometry parameters used to define small airways obstruction in population-based studies: systematic review, Respir Res, 23, (2022); Pulmonary function test guide: diffusion function test, Chinese J Tuberculosis Resp Dis] Zhonghua Jie He He Hu Xi, 38, pp. 164-169, (2015)	P. Ran; State Key Laboratory of Respiratory Disease, National Clinical Research Center for Respiratory Disease, Guangzhou Institute of Respiratory Health, National Center for Respiratory Medicine, Department of Pulmonary and Critical Care Medicine, The First Affiliated Hospital of Guangzhou Medical University, Guangzhou Medical University, Guangzhou, Guangdong, China; email: pxran@gzhmu.edu.cn		European Respiratory Society						23120541				English	ERJ Open Res.	Article	Final	All Open Access; Gold Open Access	Scopus	2-s2.0-85216762574
Heyman E.T.; Ashfaq A.; Ekelund U.; Ohlsson M.; Björk J.; Khoshnood A.M.; Lingman M.	Heyman, Ellen T. (57320171600); Ashfaq, Awais (57210769453); Ekelund, Ulf (57203258140); Ohlsson, Mattias (7006120856); Björk, Jonas (7005964271); Khoshnood, Ardavan M. (14045258300); Lingman, Markus (6504238326)	57320171600; 57210769453; 57203258140; 7006120856; 7005964271; 14045258300; 6504238326	A novel interpretable deep learning model for diagnosis in emergency department dyspnoea patients based on complete data from an entire health care system	2024	PLoS ONE	19	12	e0311081				0	10.1371/journal.pone.0311081	https://www.scopus.com/inward/record.uri?eid=2-s2.0-85213417112&doi=10.1371%2fjournal.pone.0311081&partnerID=40&md5=5df54f4dfd3b2c8c6ca8a8271d5adee3	Department of Emergency Medicine, Halland Hospital, Region Halland, Sweden; Emergency Medicine, Department of Clinical Sciences Lund, Lund University, Lund, Sweden; Halland Hospital, Region Halland, Sweden; Center for Applied Intelligent Systems Research (CAISR), Halmstad University, Halmstad, Sweden; Skåne University Hospital, Lund, Sweden; Centre for Environmental and Climate Science, Lund University, Lund, Sweden; Division of Occupational and Environmental Medicine, Department of Laboratory Medicine, Lund University, Lund, Sweden; Clinical Studies Sweden, Forum South, Skåne University Hospital, Lund, Sweden; Emergency Medicine, Department of Clinical Sciences Malmö, Lund University, Lund, Sweden; Skåne University Hospital, Malmö, Sweden; Department of Molecular and Clinical Medicine, Institute of Medicine, Sahlgrenska Academy, University of Gothenburg, Gothenburg, Sweden	Heyman E.T., Department of Emergency Medicine, Halland Hospital, Region Halland, Sweden, Emergency Medicine, Department of Clinical Sciences Lund, Lund University, Lund, Sweden; Ashfaq A., Halland Hospital, Region Halland, Sweden, Center for Applied Intelligent Systems Research (CAISR), Halmstad University, Halmstad, Sweden; Ekelund U., Emergency Medicine, Department of Clinical Sciences Lund, Lund University, Lund, Sweden, Skåne University Hospital, Lund, Sweden; Ohlsson M., Center for Applied Intelligent Systems Research (CAISR), Halmstad University, Halmstad, Sweden, Centre for Environmental and Climate Science, Lund University, Lund, Sweden; Björk J., Division of Occupational and Environmental Medicine, Department of Laboratory Medicine, Lund University, Lund, Sweden, Clinical Studies Sweden, Forum South, Skåne University Hospital, Lund, Sweden; Khoshnood A.M., Emergency Medicine, Department of Clinical Sciences Malmö, Lund University, Lund, Sweden, Skåne University Hospital, Malmö, Sweden; Lingman M., Halland Hospital, Region Halland, Sweden, Center for Applied Intelligent Systems Research (CAISR), Halmstad University, Halmstad, Sweden, Department of Molecular and Clinical Medicine, Institute of Medicine, Sahlgrenska Academy, University of Gothenburg, Gothenburg, Sweden	Background Dyspnoea is one of the emergency department’s (ED) most common and deadly chief complaints, but frequently misdiagnosed and mistreated. We aimed to design a diagnostic decision support which classifies dyspnoeic ED visits into acute heart failure (AHF), exacerbation of chronic obstructive pulmonary disease (eCOPD), pneumonia and “other diagnoses” by using deep learning and complete, unselected data from an entire regional health care system. Methods In this cross-sectional study, we included all dyspnoeic ED visits of patients ≥ 18 years of age at the two EDs in the region of Halland, Sweden, 07/01/2017–12/31/2019. Data from the complete regional health care system within five years prior to the ED visit were analysed. Gold standard diagnoses were defined as the subsequent in-hospital or ED discharge notes, and a subsample was manually reviewed by emergency medicine experts. A novel deep learning model, the clinical attention-based recurrent encoder network (CareNet), was developed. Cohort performance was compared to a simpler CatBoost model. A list of all variables and their importance for diagnosis was created. For each unique patient visit, the model selected the most important variables, analysed them and presented them to the clinician interpretably by taking event time and clinical context into account. AUROC, sensitivity and specificity were compared. Findings The most prevalent diagnoses among the 10,315 dyspnoeic ED visits were AHF (15.5%), eCOPD (14.0%) and pneumonia (13.3%). Median number of unique events, i.e., registered clinical data with time stamps, per ED visit was 1,095 (IQR 459–2,310). CareNet median AUROC was 87.0%, substantially higher than the CatBoost model´s (81.4%). CareNet median sensitivity for AHF, eCOPD, and pneumonia was 74.5%, 92.6%, and 54.1%, respectively, with a specificity set above 75.0, slightly inferior to that of the CatBoost baseline model. The model assembled a list of 1,596 variables by importance for diagnosis, on top were prior diagnoses of heart failure or COPD, daily smoking, atrial fibrillation/flutter, life management difficulties and maternity care. Each patient visit received their own unique attention plot, graphically displaying important clinical events for the diagnosis. Interpretation We designed a novel interpretable deep learning model for diagnosis in emergency department dyspnoea patients by analysing unselected data from a complete regional health care system. © 2024 Heyman et al. This is an open access article distributed under the terms of the Creative Commons Attribution License, which permits unrestricted use, distribution, and reproduction in any medium, provided the original author and source are credited.		Adult; Aged; Aged, 80 and over; Cross-Sectional Studies; Deep Learning; Delivery of Health Care; Dyspnea; Emergency Service, Hospital; Female; Heart Failure; Humans; Male; Middle Aged; Pneumonia; Pulmonary Disease, Chronic Obstructive; Sweden; acute heart failure; aged; Article; atrial fibrillation; chronic obstructive lung disease; cohort analysis; cross-sectional study; deep learning; dyspnea; emergency department visit; emergency medicine; emergency ward; female; health care system; hidden Markov model; human; learning; machine learning; male; natural language processing; patient visit; pneumonia; receiver operating characteristic; sensitivity and specificity; smoking; adult; diagnosis; health care delivery; heart failure; hospital emergency service; middle aged; Sweden; very elderly					Vetenskapsrådet, VR, (2019-00198); Vetenskapsrådet, VR; Scientific Council of Region Halland, (979314, 980763); foundation Stiftelsen Landshövding Per Westlings minnesfond, (RMh2020-0007)	The work was supported by the Swedish Research Council under Grant no. 2019-00198 (JB); Scientific Council of Region Halland, Sweden under Grant no. 979314 (ETH); Sparbanksstiftelsen Varberg, Sweden under Grant no. 980763 (ETH); and the foundation Stiftelsen Landsh\u00F6vding Per Westlings minnesfond, Sweden under application no. RMh2020-0007 (ETH). The funders have played no role in study design, data collection, analysis, interpretation of data, or the writing of this manuscript. We wish to thank the adjudicating committee for their knowledgeable and diligent work.	Ibsen S, Lindskou TA, Nickel CH, Klojgard T, Christensen EF, Sovso MB., Which symptoms pose the highest risk in patients calling for an ambulance? A population-based cohort study from Denmark, Scand J Trauma Resusc Emerg Med, 29, 1, (2021); Jemt E, Ekstrom M, Ekelund U., Outcomes in Emergency Department Patients with Dyspnea versus Chest Pain: A Retrospective Consecutive Cohort Study, Emerg Med Int, 2022, (2022); Arvig MD, Mogensen CB, Skjot-Arkil H, Johansen IS, Rosenvinge FS, Lassen AT., Chief Complaints, Underlying Diagnoses, and Mortality in Adult, Non-trauma Emergency Department Visits: A Population-based, Multicenter Cohort Study, West J Emerg Med, 23, 6, pp. 855-863, (2022); Langlo NM, Orvik AB, Dale J, Uleberg O, Bjornsen LP., The acute sick and injured patients: an overview of the emergency department patient population at a Norwegian University Hospital Emergency Department, Eur J Emerg Med, 21, 3, pp. 175-180, (2014); Ray P, Birolleau S, Lefort Y, Becquemin M-H, Beigelman C, Isnard R, Et al., Acute respiratory failure in the elderly: etiology, emergency diagnosis and prognosis, Critical care, 10, 3, (2006); Kelly AM, Holdgate A, Keijzers G, Klim S, Graham CA, Craig S, Et al., Epidemiology, prehospital care and outcomes of patients arriving by ambulance with dyspnoea: an observational study, Scand J Trauma Resusc Emerg Med, 24, 1, (2016); Laribi S, Keijzers G, van Meer O, Klim S, Motiejunaite J, Kuan W, Et al., Epidemiology of patients presenting with dyspnea to emergency departments in Europe and the Asia-Pacific region, European journal of emergency medicine, 26, 5, pp. 345-349, (2019); Sporl P, Beckers SK, Rossaint R, Felzen M, Schroder H., Shedding light into the black box of out-of-hospital respiratory distress-A retrospective cohort analysis of discharge diagnoses, prehospital diagnostic accuracy, and predictors of mortality, PLoS One, 17, 8, (2022); Ovesen SH, Sorensen SF, Lisby M, Mandau MH, Thomsen IK, Kirkegaard H., Change in diagnosis from the emergency department to hospital discharge in dyspnoeic patients, Dan Med J, 69, 2, (2022); Hunold KM, Caterino JM., High Diagnostic Uncertainty and Inaccuracy in Adult Emergency Department Patients With Dyspnea: A National Database Analysis, Academic Emergency Medicine, 26, 2, pp. 267-271, (2019); Schewe JC, Kappler J, Dovermann K, Graeff I, Ehrentraut SF, Heister U, Et al., Diagnostic accuracy of physician-staffed emergency medical teams: a retrospective observational cohort study of prehospital versus hospital diagnosis in a 10-year interval, Scand J Trauma Resusc Emerg Med, 27, 1, (2019); Kareemi H, Vaillancourt C, Rosenberg H, Fournier K, Yadav K., Machine Learning Versus Usual Care for Diagnostic and Prognostic Prediction in the Emergency Department: A Systematic Review, Acad Emerg Med, 28, 2, pp. 184-196, (2021); Rapid Emergency Triage Treatment Scale (RETTS©) online version 2019, (2020); International Classification of Diseases (ICD) ICD-10 2019; Ashfaq A, Lonn S, Nilsson H, Eriksson JA, Kwatra J, Yasin ZM, Et al., Data resource profile: Regional healthcare information platform in Halland, Sweden, a dedicated environment for healthcare research, International journal of epidemiology, (2020); Ibm Corp N., IBM SPSS statistics for windows, (2022); Yang Z, Yang D, Dyer C, He X, Smola A, Hovy E, Hierarchical attention networks for document classification, Proceedings of the 2016 conference of the North American chapter of the association for computational linguistics: human language technologies, (2016); Chung J, Gulcehre C, Cho K, Bengio Y., Empirical evaluation of gated recurrent neural networks on sequence modeling, (2014); Mikolov T, Sutskever I, Chen K, Corrado GS, Dean J., Distributed representations of words and phrases and their compositionality, Advances in neural information processing systems, 26, (2013); Dorogush AV, Ershov V, Gulin A., CatBoost: gradient boosting with categorical features support, (2018); Blecker S, Sontag D, Horwitz LI, Kuperman G, Park H, Reyentovich A, Et al., Early Identification of Patients With Acute Decompensated Heart Failure, Journal of Cardiac Failure, 24, 6, pp. 357-362, (2018); Long B, Koyfman A, Gottlieb M., Diagnosis of Acute Heart Failure in the Emergency Department: An Evidence-Based Review, The western journal of emergency medicine, 20, 6, pp. 875-884, (2019); Swaminathan S, Qirko K, Smith T, Corcoran E, Wysham NG, Bazaz G, Et al., A machine learning approach to triaging patients with chronic obstructive pulmonary disease, PloS one, 12, 11, (2017); Long B, Long D, Koyfman A., Emergency Medicine Evaluation of Community-Acquired Pneumonia: History, Examination, Imaging and Laboratory Assessment, and Risk Scores, Journal of Emergency Medicine, 53, 5, pp. 642-652, (2017); Stekhoven DJ, Buhlmann P., MissForest—non-parametric missing value imputation for mixed-type data, Bioinformatics, 28, 1, pp. 112-118, (2011); Hunold KM, Caterino JM, Bischof JJ., Diagnostic Uncertainty in Dyspneic Patients with Cancer in the Emergency Department, West J Emerg Med, 22, 2, pp. 170-176, (2021); Fan FL, Xiong J, Li M, Wang G., On Interpretability of Artificial Neural Networks: A Survey, IEEE Transactions on Radiation and Plasma Medical Sciences, 5, 6, pp. 741-760, (2021); Tjoa E, Guan C., A survey on explainable artificial intelligence (xai): Toward medical xai, IEEE transactions on neural networks and learning systems, 32, 11, pp. 4793-4813, (2020); Newman-Toker DE, Peterson SM, Badihian S, Hassoon A, Nassery N, Parizadeh D, Et al., Diagnostic errors in the emergency department: a systematic review, (2022); Ghassemi M, Oakden-Rayner L, Beam AL., The false hope of current approaches to explainable artificial intelligence in health care, Lancet Digit Health, 3, 11, pp. e745-e50, (2021); Holmgren G, Andersson P, Jakobsson A, Frigyesi A., Artificial neural networks improve and simplify intensive care mortality prognostication: a national cohort study of 217,289 first-time intensive care unit admissions, Journal of intensive care, 7, 1, (2019)	E.T. Heyman; Department of Emergency Medicine, Halland Hospital, Region Halland, Sweden; email: ellen.tolestam-heyman@regionhalland.se		Public Library of Science						19326203		POLNC	39729465	English	PLoS ONE	Article	Final	All Open Access; Gold Open Access	Scopus	2-s2.0-85213417112
Hou L.; Min M.; Hou R.; Tan W.; Zhang M.; Liu Q.	Hou, Ling (59657678200); Min, Ming (59657459300); Hou, Rui (59658530400); Tan, Wei (59658530500); Zhang, Minghua (57749407200); Liu, Qianfei (59657886200)	59657678200; 59657459300; 59658530400; 59658530500; 57749407200; 59657886200	Prediction of clinical deterioration within one year in chronic obstructive pulmonary disease using the systemic coagulation-inflammation index: a retrospective study employing multiple machine learning method	2025	PeerJ	13	2	e18989				0	10.7717/peerj.18989	https://www.scopus.com/inward/record.uri?eid=2-s2.0-85218987318&doi=10.7717%2fpeerj.18989&partnerID=40&md5=09abb812e32be645164f6ac4a3279d52	Department of Central Hospital of Tujia and Miao Autonomous Prefecture, Hubei University of Medicine, Hubei, China; Department of Pulmonary and Critical Care Medicine, Central Hospital of Tujia and Miao Autonomous Prefecture, Enshi, China; Hubei Enshi College, Enshi, China	Hou L., Department of Central Hospital of Tujia and Miao Autonomous Prefecture, Hubei University of Medicine, Hubei, China; Min M., Department of Pulmonary and Critical Care Medicine, Central Hospital of Tujia and Miao Autonomous Prefecture, Enshi, China; Hou R., Hubei Enshi College, Enshi, China; Tan W., Department of Pulmonary and Critical Care Medicine, Central Hospital of Tujia and Miao Autonomous Prefecture, Enshi, China; Zhang M., Department of Pulmonary and Critical Care Medicine, Central Hospital of Tujia and Miao Autonomous Prefecture, Enshi, China; Liu Q., Department of Pulmonary and Critical Care Medicine, Central Hospital of Tujia and Miao Autonomous Prefecture, Enshi, China	Background. Inflammatory response and the coagulation system are pivotal in the pathogenesis of clinical deterioration in chronic obstructive pulmonary disease (COPD), prompting us to hypothesize that the systemic coagulation-inflammation (SCI) index is associated with clinical deterioration in COPD. Methods. A cohort of 957 COPD patients (mean age: 68.4 ± 7.8 years; 74.4% male) from January 2018 to December 2021 was analyzed. Six machine learning models (XGBoost, logistic regression, Random Forest, elastic net (ENT), support vector machine (SVM), and K-nearest neighbors (KNN)) were evaluated using accuracy, precision, recall, F1-score, and the area under the receiver operating characteristic curve (AUC-ROC). Results. Our study encompassed 957 patients, out of which 171 were classified in the clinical deterioration of COPD (cd-COPD) cohort. Significant disparities in age, comorbidities like respiratory failure, C-reactive protein, lymphocyte count, red blood cell distribution width (RDW), SCI, procalcitonin (PCT), and D-dimer were depicted between the cd-COPD and non-cd-COPD groups. Concerning machine learning and model comparison, the SVM model showcased consistent performance and strong generalization capabilities on both the training and testing sets compared to the other five machine learning (ML) models. The SCI index, as the most influential predictor, demonstrated a median of 93.08 in cd-COPD compared to 81.67 in non-cd-COPD patients. Conclusion. The SCI is markedly elevated in cd-COPD patients compared to COPD patients, and SVM demonstrates reliable performance in cd-COPD prediction. Copyright 2025 Hou et al.	Chronic obstructive pulmonary disease; Clinical deterioration; Machine learning; Predictor; Systemic coagulation-inflammation index	bilirubin; C reactive protein; D dimer; hemoglobin; procalcitonin; aged; area under the curve; Article; blood clotting; body mass; cellular distribution; chronic obstructive lung disease; cohort analysis; coronary artery disease; diabetes mellitus; elastic tissue; female; Fisher exact test; heart arrhythmia; human; hypertension; ICD-10; inflammation; k nearest neighbor; leukocyte count; logistic regression analysis; lymphocyte count; machine learning; major clinical study; male; neutrophil count; predictive value; random forest; receiver operating characteristic; red blood cell distribution width; respiratory failure; retrospective study; sensitivity and specificity; Sequential Organ Failure Assessment Score; support vector machine; systemic coagulation-inflammation index; systemic immune inflammation index		bilirubin, 18422-02-1, 635-65-4; C reactive protein, 9007-41-4; hemoglobin, 9008-02-0; procalcitonin, 56645-65-9	R software 4.3.2				Agusti A, Edwards LD, Rennard SI, MacNee W, Tal-Singer R, Miller BE, Vestbo J, Lomas DA, Calverley PM, Wouters E, Crim C, Yates JC, Silverman EK, Coxson HO, Bakke P, Mayer RJ, Celli B., Persistent systemic inflammation is associated with poor clinical outcomes in COPD: a novel phenotype, PLOS ONE, 7, (2012); Barnes PJ., Inflammatory mechanisms in patients with chronic obstructive pulmonary disease, Journal of Allergy and Clinical Immunology, 138, pp. 16-27, (2016); Bazzan E, Casara A, Radu CM, Tine M, Biondini D, Faccioli E, Pezzuto F, Bernardinello N, Conti M, Balestro E, Calabrese F, Simioni P, Rea F, Turato G, Spagnolo P, Cosio MG, Saetta M., Macrophages-derived factor XIII links coagulation to inflammation in COPD, Frontiers in Immunology, 14, (2023); Chaurasia SN, Kushwaha G, Kulkarni PP, Mallick RL, Latheef NA, Mishra JK, Dash D., Platelet HIF-2α promotes thrombogenicity through PAI-1 synthesis and extracellular vesicle release, Haematologica, 104, pp. 2482-2492, (2019); Dey S, Eapen MS, Chia C, Gaikwad AV, Wark PAB, Sohal SS., Pathogenesis, clinical features of asthma COPD overlap, and therapeutic modalities, American Journal of Physiology-Lung Cellular and Molecular Physiology, 322, pp. L64-l83, (2022); Duvoix A, Dickens J, Haq I, Mannino D, Miller B, Tal-Singer R, Lomas DA., Blood fibrinogen as a biomarker of chronic obstructive pulmonary disease, Thorax, 68, pp. 670-676, (2013); Fan X, Dong T, Yan K, Ci X, Peng L., PM2.5 increases susceptibility to acute exacerbation of COPD via NOX4/Nrf2 redox imbalance-mediated mitophagy, Redox Biology, 59, (2023); Global burden of chronic respiratory diseases and risk factors, 1990–2019: an update from the Global Burden of Disease Study 2019, EClinicalMedicine, 59, (2023); Hikichi M, Hashimoto S, Gon Y., Asthma and COPD overlap pathophysiology of ACO, Allergology International, 67, pp. 179-186, (2018); Karhunen V, Bakker MK, Ruigrok YM, Gill D, Larsson SC., Modifiable risk factors for intracranial aneurysm and aneurysmal subarachnoid hemorrhage: a mendelian randomization study, Journal of the American Heart Association, 10, (2021); Kim TH., Systemic white blood cell count as a biomarker for chronic obstructive pulmonary disease: utility and limitations, Tuberculosis and Respiratory Diseases, 80, pp. 313-315, (2017); Labaki WW, Rosenberg SR., Chronic obstructive pulmonary disease, Annals of Internal Medicine, 173, pp. Itc17-itc32, (2020); Li Y, Cho MH, Zhou X., What do polymorphisms tell us about the mechanisms of COPD?, Clinical Science, 131, pp. 2847-2863, (2017); Liu H, Qian SC, Shao YF, Li HY, Zhang HJ., Prognostic impact of systemic coagulation-inflammation index in acute type A aortic dissection surgery, JACC Asia, 2, pp. 763-776, (2022); Liu SF, Wang CC, Chin CH, Chen YC, Lin MC., High value of combined serum C-reactive protein and BODE score for mortality prediction in patients with stable COPD, Archivos de Bronconeumología, 47, pp. 427-432, (2011); Miller BE, Tal-Singer R, Rennard SI, Furtwaengler A, Leidy N, Lowings M, Martin UJ, Martin TR, Merrill DD, Snyder J, Walsh J, Mannino DM., Plasma fibrinogen qualification as a drug development tool in chronic obstructive pulmonary disease. perspective of the chronic obstructive pulmonary disease biomarker qualification consortium, American Journal of Respiratory and Critical Care Medicine, 193, pp. 607-613, (2016); Mkorombindo T, Dransfield MT., COPD: cOagulation-associated Pulmonary Disease?, Respirology, 26, pp. 290-291, (2021); Ozkan U, Gurdogan M., A novel potential biomarker for predicting the development of septic embolism in patients with infective endocarditis: systemic coagulation inflammation index, Turk Kardiyoloji Derneği Arşivi, 52, pp. 36-43, (2024); Pandey KC, De S, Mishra PK., Role of proteases in chronic obstructive pulmonary disease, Frontiers in Pharmacology, 8, (2017); Pantanowitz L, Pearce T, Abukhiran I, Hanna M, Wheeler S, Soong TR, Tafti AP, Pantanowitz J, Lu MY, Mahmood F, Gu Q, Rashidi HH., Non-generative artificial intelligence (AI) in medicine: advancements and applications in supervised and unsupervised machine learning, Modern Pathology, 38, 3, (2024); Papakonstantinou E, Karakiulakis G, Batzios S, Savic S, Roth M, Tamm M, Stolz D., Acute exacerbations of COPD are associated with significant activation of matrix metalloproteinase 9 irrespectively of airway obstruction, emphysema and infection, Respiratory Research, 16, (2015); Perros F, Montani D, Dorfmuller P, Durand-Gasselin I, Tcherakian C, Le Pavec J, Mazmanian M, Fadel E, Mussot S, Mercier O, Herve P, Emilie D, Eddahibi S, Simonneau G, Souza R, Humbert M., Platelet-derived growth factor expression and function in idiopathic pulmonary arterial hypertension, American Journal of Respiratory and Critical Care Medicine, 178, pp. 81-88, (2008); Raherison C, Girodet PO., Epidemiology of COPD, European Respiratory Review, 18, pp. 213-221, (2009); R: a language and environment for statistical computing, (2023); Ritchie AI, Wedzicha JA., Definition, causes, pathogenesis, and consequences of chronic obstructive pulmonary disease exacerbations, Clinics in Chest Medicine, 41, pp. 421-438, (2020); Sandstrom T, Bosson JA, Muala A, Kabele M, Pourazar J, Boman C, Rankin G, Mudway IS, Blomberg A, Friberg M., Acute airway inflammation following controlled biodiesel exhaust exposure in healthy subjects, Particle and Fibre Toxicology, 21, (2024); Solinc J, Raimbault-Machado J, Dierick F, El Bernoussi L, Tu L, Thuillet R, Mougenot N, Hoareau-Coudert B, Monceau V, Pavoine C, Atassi F, Sassoon D, Marazzi G, Harvey RP, Schofield P, Christ D, Humbert M, Guignabert C, Soubrier F, Nadaud S., Platelet-derived growth factor receptor type α activation drives pulmonary vascular remodeling via progenitor cell proliferation and induces pulmonary hypertension, Journal of the American Heart Association, 11, (2022); Upadhyay P, Wu CW, Pham A, Zeki AA, Royer CM, Kodavanti UP, Takeuchi M, Bayram H, Pinkerton KE., Animal models and mechanisms of tobacco smoke-induced chronic obstructive pulmonary disease (COPD), Journal of Toxicology and Environmental Health: Part B, Critical Reviews, 26, pp. 275-305, (2023); Wang C, Xu J, Yang L, Xu Y, Zhang X, Bai C, Kang J, Ran P, Shen H, Wen F, Huang K, Yao W, Sun T, Shan G, Yang T, Lin Y, Wu S, Zhu J, Wang R, Shi Z, Zhao J, Ye X, Song Y, Wang Q, Zhou Y, Ding L, Yang T, Chen Y, Guo Y, Xiao F, Lu Y, Peng X, Zhang B, Xiao D, Chen CS, Wang Z, Zhang H, Bu X, Zhang X, An L, Zhang S, Cao Z, Zhan Q, Yang Y, Cao B, Dai H, Liang L, He J., Prevalence and risk factors of chronic obstructive pulmonary disease in China (the China Pulmonary Health [CPH] study): a national cross-sectional study, Lancet, 391, pp. 1706-1717, (2018); Welte T., Chronic obstructive pulmonary disease- a growing cause of death and disability worldwide, Deutsches Arzteblatt International, 111, pp. 825-826, (2014); Wu K, Tang H, Lin R, Carr SG, Wang Z, Babicheva A, Ayon RJ, Jain PP, Xiong M, Rodriguez M, Rahimi S, Balistrieri F, Rahimi S, Valdez-Jasso D, Simonson TS, Desai AA, Garcia JGN, Shyy JY, Thistlethwaite PA, Wang J, Makino A, Yuan JX., Endothelial platelet-derived growth factor-mediated activation of smooth muscle platelet-derived growth factor receptors in pulmonary arterial hypertension, Pulmonary Circulation, 10, (2020); Yu S, Zhang H, Wan L, Xue M, Zhang Y, Gao X., The association between the respiratory tract microbiome and clinical outcomes in patients with COPD, Microbiological Research, 266, (2023); Zengin I, Severgun K., Systemic coagulation inflammation index associated with bleeding in acute coronary syndrome, Kardiologiia, 63, pp. 72-77, (2023)	M. Zhang; Department of Pulmonary and Critical Care Medicine, Central Hospital of Tujia and Miao Autonomous Prefecture, Enshi, China; email: 1115295145@qq.com; Q. Liu; Department of Pulmonary and Critical Care Medicine, Central Hospital of Tujia and Miao Autonomous Prefecture, Enshi, China; email: l879612253@163.com		PeerJ Inc.						21678359				English	PeerJ	Article	Final	All Open Access; Gold Open Access	Scopus	2-s2.0-85218987318
Li H.; Zeng J.; Snyder M.P.; Zhang S.	Li, Han (36116844400); Zeng, Jianyang (33468010200); Snyder, Michael P. (57216999198); Zhang, Sai (56580715700)	36116844400; 33468010200; 57216999198; 56580715700	Modeling gene interactions in polygenic prediction via geometric deep learning	2025	Genome Research	35	1		178	187	9	0	10.1101/gr.279694.124	https://www.scopus.com/inward/record.uri?eid=2-s2.0-85215951006&doi=10.1101%2fgr.279694.124&partnerID=40&md5=ab43f33335fa641d68be7deb643972ef	School of Mathematical Sciences and LPMC, Nankai University, Tianjin, 300071, China; Institute for Interdisciplinary Information Sciences, Tsinghua University, Beijing, 100084, China; School of Engineering, Research Center for Industries of the Future, Westlake University, Zhejiang, Hangzhou, 310030, China; Department of Genetics, Center for Genomics and Personalized Medicine, Stanford University School of Medicine, Stanford, 94304, CA, United States; Department of Epidemiology, University of Florida, Gainesville, 32603, FL, United States; Departments of Biostatistics & Biomedical Engineering, UF Genetics Institute, University of Florida, Gainesville, 32603, FL, United States	Li H., School of Mathematical Sciences and LPMC, Nankai University, Tianjin, 300071, China, Institute for Interdisciplinary Information Sciences, Tsinghua University, Beijing, 100084, China; Zeng J., School of Engineering, Research Center for Industries of the Future, Westlake University, Zhejiang, Hangzhou, 310030, China; Snyder M.P., Department of Genetics, Center for Genomics and Personalized Medicine, Stanford University School of Medicine, Stanford, 94304, CA, United States; Zhang S., Department of Epidemiology, University of Florida, Gainesville, 32603, FL, United States, Departments of Biostatistics & Biomedical Engineering, UF Genetics Institute, University of Florida, Gainesville, 32603, FL, United States	Polygenic risk score (PRS) is a widely used approach for predicting individuals’ genetic risk of complex diseases, playing a pivotal role in advancing precision medicine. Traditional PRS methods, predominantly following a linear structure, often fall short in capturing the intricate relationships between genotype and phenotype. In this study, we present PRS-Net, an interpretable geometric deep learning–based framework that effectively models the nonlinearity of biological systems for enhanced disease prediction and biological discovery. PRS-Net begins by deconvoluting the genome-wide PRS at the single-gene resolution and then explicitly encapsulates gene–gene interactions leveraging a graph neural network (GNN) for genetic risk prediction, enabling a systematic characterization of molecular interplay underpinning diseases. An attentive readout module is introduced to facilitate model interpretation. Extensive tests across multiple complex traits and diseases demonstrate the superior prediction performance of PRS-Net compared with a wide range of conventional PRS methods. The interpretability of PRS-Net further enhances the identification of disease-relevant genes and gene programs. PRS-Net provides a potent tool for concurrent genetic risk prediction and biological discovery for complex diseases. © 2025 Li et al.		Deep Learning; Epistasis, Genetic; Genetic Predisposition to Disease; Genome-Wide Association Study; Humans; Models, Genetic; Multifactorial Inheritance; Neural Networks, Computer; high density lipoprotein; protein; Alzheimer disease; Article; asthma; atrial fibrillation; autoimmune disease; biology; controlled study; coronary artery disease; deep learning; gene interaction; genetic risk; genetic variability; genotype phenotype correlation; heart infarction; human; low risk population; multiple sclerosis; prediction; protein protein interaction; rheumatoid arthritis; ulcerative colitis; artificial neural network; biological model; epistasis; genetic predisposition; genome-wide association study; multifactorial inheritance; procedures		protein, 67254-75-5			Westlake University; New Cornerstone Science Foundation; National Natural Science Foundation of China, NSFC, (T2125007); National Natural Science Foundation of China, NSFC; National Key Research and Development Program of China, NKRDPC, (2021YFF1201300); National Key Research and Development Program of China, NKRDPC; Westlake Education Foundation, (41751)	This work was supported by the National Natural Science Foundation of China (T2125007 to J.Z.), the National Key Research and Development Program of China (2021YFF1201300 to J.Z.), the New Cornerstone Science Foundation through the XPLORER PRIZE (J.Z.), the Research Center for Industries of the Future (RCIF) at Westlake University (J.Z.), and the Westlake Education Foundation (J.Z.). This research was conducted using the UK Biobank Resource under application number 41751; we thank all UK Biobank participants for sharing their data.	A global reference for human genetic variation, Nature, 526, pp. 68-74, (2015); Aalen OO, Johansen S., An empirical transition matrix for non-homogeneous Markov chains based on censored observations, Scand J Statist, 5, pp. 141-150, (1978); Alzoubi H, Alzubi R, Ramzan N., Deep learning framework for complex disease risk prediction using genomic variations, Sensors, 23, (2023); Barrett T, Wilhite SE, Ledoux P, Evangelista C, Kim IF, Tomashevsky M, Marshall KA, Phillippy KH, Sherman PM, Holko M, Et al., NCBI GEO: archive for functional genomics data sets—update, Nucleic Acids Res, 41, pp. D991-D995, (2012); Bellot P, de Los Campos G, Perez-Enciso M., Can deep learning improve genomic prediction of complex human traits?, Genetics, 210, pp. 809-819, (2018); Berg JM, Geschwind DH., Autism genetics: searching for specificity and convergence, Genome Biol, 13, (2012); Breiman L., Random forests, Mach Learn, 45, pp. 5-32, (2001); A comprehensive 1000 Genomes–based genome-wide association meta-analysis of coronary artery disease, Nat Genet, 47, pp. 1121-1130, (2015); Chen T, Guestrin C., XGBoost: a scalable tree boosting system, Proceedings of the 22nd ACM SIGKDD International Conference on Knowledge Discovery and Data Mining, pp. 785-794, (2016); Cheverud JM, Routman EJ., Epistasis and its contribution to genetic variance components, Genetics, 139, pp. 1455-1461, (1995); Choi SW, O'Reilly PF., Prsice-2: polygenic risk score software for biobank-scale data, GigaScience, 8, (2019); Choi SW, Mak TS-H, O'Reilly PF., Tutorial: a guide to performing polygenic risk score analyses, Nat Protoc, 15, pp. 2759-2772, (2020); Christophersen IE, Rienstra M, Roselli C, Yin X, Geelhoed B, Barnard J, Lin H, Arking DE, Smith AV, Albert CM, Et al., Large-scale analyses of common and rare variants identify 12 new loci associated with atrial fibrillation, Nat Genet, 49, pp. 946-952, (2017); Aspelund T, Garcia M, Chang Y-PC, O'Connell JR, Steinle NI, Grobbee DE., Genetic variants in novel pathways influence blood pressure and cardiovascular disease risk, Nature, 478, pp. 103-109, (2011); Clarke R, Peden JF, Hopewell JC, Kyriakou T, Goel A, Heath SC, Parish S, Barlera S, Franzosi MG, Rust S, Et al., Genetic variants associated with Lp(a) lipoprotein level and coronary disease, N Engl J Med, 361, pp. 2518-2528, (2009); Cordell HJ., Detecting gene–gene interactions that underlie human diseases, Nat Rev Genet, 10, pp. 392-404, (2009); De Lange KM, Moutsianas L, Lee JC, Lamb CA, Luo Y, Kennedy NA, Jostins L, Rice DL, Gutierrez-Achury J, Ji S-G, Et al., Genome-wide association study implicates immune activation of multiple integrin genes in inflammatory bowel disease, Nat Genet, 49, pp. 256-261, (2017); Du J, Jia P, Dai Y, Tao C, Zhao Z, Zhi D., Gene2vec: distributed representation of genes based on co-expression, BMC Genomics, 20, (2019); Dyment DA, Herrera BM, Zameel Cader M, Willer CJ, Lincoln MR, Dessa Sadovnick A, Risch N, Ebers GC., Complex interactions among MHC haplotypes in multiple sclerosis: susceptibility and resistance, Hum Mol Genet, 14, pp. 2019-2026, (2005); Elmarakeby HA, Hwang J, Arafeh R, Crowdis J, Gang S, Liu D, AlDubayan SH, Salari K, Kregel S, Richter C, Et al., Biologically informed deep neural network for prostate cancer discovery, Nature, 598, pp. 348-352, (2021); Euesden J, Lewis CM, O'Reilly PF., PRSice: Polygenic Risk Score software, Bioinformatics, 31, pp. 1466-1468, (2015); Freund Y, Schapire RE., A decision-theoretic generalization of on-line learning and an application to boosting, J Comput Syst Sci, 55, pp. 119-139, (1997); Friedman JH., Greedy function approximation: a gradient boosting machine, Ann Stat, 29, pp. 1189-1232, (2001); Friedman JH., Stochastic gradient boosting, Comput Stat Data Anal, 38, pp. 367-378, (2002); Fulco CP, Nasser J, Jones TR, Munson G, Bergman DT, Subramanian V, Grossman SR, Anyoha R, Doughty BR, Patwardhan TA, Et al., Activity-by-contact model of enhancer–promoter regulation from thousands of crispr perturbations, Nat Genet, 51, pp. 1664-1669, (2019); Gaiteri C, Mostafavi S, Honey CJ, De Jager PL, Bennett DA., Genetic variants in Alzheimer disease—molecular and brain network approaches, Nat Rev Neurol, 12, pp. 413-427, (2016); Genin E, Hannequin D, Wallon D, Sleegers K, Hiltunen M, Combarros O, Bullido MJ, Engelborghs S, De Deyn P, Berr C, Et al., APOE and Alzheimer disease: a major gene with semi-dominant inheritance, Mol Psychiatry, 16, pp. 903-907, (2011); Gibson G., On the utilization of polygenic risk scores for therapeutic targeting, PLoS Genet, 15, pp. e1008060-179, (2019); Green RC, Scott Roberts J, Adrienne Cupples L, Relkin NR, Whitehouse PJ, Brown T, Eckert SL, Butson M, Dessa Sadovnick A, Quaid KA, Et al., Disclosure of APOE genotype for risk of Alzheimer’s disease, N Engl J Med, 361, pp. 245-254, (2009); Guindo-Martinez M, Amela R, Bonas-Guarch S, Puiggros M, Salvoro C, Miguel-Escalada I, Carey CE, Cole JB, Rueger S, Atkinson E, Et al., The impact of non-additive genetic associations on age-related complex diseases, Nat Commun, 12, (2021); Hastie T, Rosset S, Zhu J, Zou H., Multi-class adaboost, Stat Interface, 2, pp. 349-360, (2009); Ho TK., Random decision forests, Proceedings of Third International Conference on Document Analysis and Recognition, 1, pp. 278-282, (1995); Class II HLA interactions modulate genetic risk for multiple sclerosis, Nat Genet, 47, pp. 1107-1113, (2015); Multiple sclerosis genomic map implicates peripheral immune cells and microglia in susceptibility, Science, 365, (2019); Ishigaki K, Sakaue S, Terao C, Luo Y, Sonehara K, Yamaguchi K, Amariuta T, Too CL, Laufer VA, Scott IC, Et al., Multi-ancestry genome-wide association analyses identify novel genetic mechanisms in rheumatoid arthritis, Nat Genet, 54, pp. 1640-1651, (2022); Jin Y, Chifodya K, Han G, Jiang W, Chen Y, Shi Y, Xu Q, Xi Y, Wang J, Zhou J, Et al., High-density lipoprotein in Alzheimer’s disease: from potential biomarkers to therapeutics, J Control Release, 338, pp. 56-70, (2021); Konuma T, Okada Y., Statistical genetics and polygenic risk score for precision medicine, Inflamm Regen, 41, (2021); Korte A, Farlow A., The advantages and limitations of trait analysis with GWAS: a review. Plant Methods 9: 29. doi:10.1186/1746-4811-9-29 Lee SC, Wayne Moore GR, Golenwsky G, Raine CS. 1990. Multiple sclerosis: a role for astroglia in active demyelination suggested by class II MHC expression and ultrastructural study, J Neuropathol Exp Neurol, 49, pp. 122-136, (2013); Lehner B., Molecular mechanisms of epistasis within and between genes, Trends Genet, 27, pp. 323-331, (2011); Lenz TL, Deutsch AJ, Han B, Hu X, Okada Y, Eyre S, Knapp M, Zhernakova A, Huizinga TW, Abecasis G, Et al., Widespread non-additive and interaction effects within HLA loci modulate the risk of autoimmune diseases, Nat Genet, 47, pp. 1085-1090, (2015); Lewis CM, Vassos E., Polygenic risk scores: from research tools to clinical instruments, Genome Med, 12, (2020); Lin X, Xu S, Liu X, Zhang X, Hu J., Detecting drug–target interactions with feature similarity fusion and molecular graphs, Biology (Basel), 11, (2022); Lincoln MR, Montpetit A, Zameel Cader M, Saarela J, Dyment DA, Tiislar M, Ferretti V, Tienari PJ, Dessa Sadovnick A, Peltonen L, Et al., A predominant role for the HLA class II region in the association of the MHC region with multiple sclerosis, Nat Genet, 37, pp. 1108-1112, (2005); Lipsitch M, Bergstrom CT, Antia R., Effect of human leukocyte antigen heterozygosity on infectious disease outcome: the need for allele-specific measures, BMC Med Genet, 4, (2003); Lloyd-Jones LR, Zeng J, Sidorenko J, Yengo L, Moser G, Kemper KE, Wang H, Zheng Z, Magi R, Esko T, Et al., Improved polygenic prediction by Bayesian multiple regression on summary statistics, Nat Commun, 10, (2019); Locke AE, Kahali B, Berndt SI, Justice AE, Pers TH, Day FR, Powell C, Vedantam S, Buchkovich ML, Yang J, Et al., Genetic studies of body mass index yield new insights for obesity biology, Nature, 518, pp. 197-206, (2015); Loh P-R, Tucker G, Bulik-Sullivan BK, Vilhjalmsson BJ, Finucane HK, Salem RM, Chasman DI, Ridker PM, Neale BM, Berger B, Et al., Efficient Bayesian mixed-model analysis increases association power in large cohorts, Nat Genet, 47, pp. 284-290, (2015); Mak TSH, Porsch RM, Choi SW, Zhou X, Sham PC., Polygenic scores via penalized regression on summary statistics, Genet Epidemiol, 41, pp. 469-480, (2017); Mann HB, Whitney DR., On a test of whether one of two random variables is stochastically larger than the other, Ann Math Stat, 18, pp. 50-60, (1947); Masoudnia S, Ebrahimpour R., Mixture of experts: a literature survey, Artif Intell Rev, 42, pp. 275-293, (2014); Meyer MR, Tschanz JT, Norton MC, Welsh-Bohmer KA, Steffens DC, Wyse BW, Breitner J., APOE genotype predicts when—not whether—one is predisposed to develop Alzheimer disease, Nat Genet, 19, pp. 321-322, (1998); Moore JH, Williams SM., Epistasis and its implications for personal genetics, Am J Hum Genet, 85, pp. 309-320, (2009); Haines JL, Terwedow HA, Burgess K, Pericak-Vance MA, Rimmler JB, Martin ER, Oksenberg JR, Lincoln R, Zhang DY, Et al., Linkage of the MHC to familial multiple sclerosis suggests genetic heterogeneity, Hum Mol Genet, 7, pp. 1229-1234, (1998); Nasser J, Bergman DT, Fulco CP, Guckelberger P, Doughty BR, Patwardhan TA, Jones TR, Nguyen TH, Ulirsch JC, Lekschas F, Et al., Genome-wide enhancer maps link risk variants to disease genes, Nature, 593, pp. 238-243, (2021); Orru V, Steri M, Sole G, Sidore C, Virdis F, Dei M, Lai S, Zoledziewska M, Busonero F, Mulas A, Et al., Genetic variants regulating immune cell levels in health and disease, Cell, 155, pp. 242-256, (2013); Responsible use of polygenic risk scores in the clinic: potential benefits, risks and gaps, Nat Med, 27, pp. 1876-1884, (2021); Prive F, Arbel J, Vilhjalmsson BJ., LDpred2: better, faster, stronger, Bioinformatics, 36, pp. 5424-5431, (2021); Prive F, Arbel J, Aschard H, Vilhjalmsson BJ., Identifying and correcting for misspecifications in GWAS summary statistics and polygenic scores, HGG Adv, 3, (2022); Purcell S, Neale B, Todd-Brown K, Thomas L, Ferreira MA, Bender D, Maller J, Sklar P, De Bakker PI, Daly MJ, Et al., Plink: a tool set for whole-genome association and population-based linkage analyses, Am J Hum Genet, 81, pp. 559-575, (2007); Safieh M, Korczyn AD, Michaelson DM., ApoE4: an emerging therapeutic target for Alzheimer’s disease, BMC Med, 17, (2019); Schnitzler GR, Kang H, Fang S, Angom RS, Lee-Kim VS, Rosa Ma X, Zhou R, Zeng T, Guo K, Taylor MS, Et al., Convergence of coronary artery disease genes onto endothelial cell programs, Nature, 626, pp. 799-807, (2024); Sigurdsson AI, Louloudis I, Banasik K, Westergaard D, Winther O, Lund O, Ostrowski SR, Erikstrup C, Pedersen OBV, Nyegaard M, Et al., Deep integrative models for large-scale human genomics, Nucleic Acids Res, 51, (2023); Sohail M, Maier RM, Ganna A, Bloemendal A, Martin AR, Turchin MC, Chiang CW, Hirschhorn J, Daly MJ, Patterson N, Et al., Polygenic adaptation on height is overestimated due to uncorrected stratification in genome-wide association studies, eLife, 8, (2019); Strittmatter WJ, Roses AD., Apolipoprotein E and Alzheimer disease, Proc Natl Acad Sci, 92, pp. 4725-4727, (1995); Subramanian A, Tamayo P, Mootha VK, Mukherjee S, Ebert BL, Gillette MA, Paulovich A, Pomeroy SL, Golub TR, Lander ES, Et al., Gene set enrichment analysis: a knowledge-based approach for interpreting genome-wide expression profiles, Proc Natl Acad Sci, 102, pp. 15545-15550, (2005); Sudlow C, Gallacher J, Allen N, Beral V, Burton P, Danesh J, Downey P, Elliott P, Green J, Landray M, Et al., UK biobank: an open access resource for identifying the causes of a wide range of complex diseases of middle and old age, PLoS Med, 12, (2015); Sun Y-Q, Burgess S, Staley JR, Wood AM, Bell S, Kaptoge SK, Guo Q, Bolton TR, Mason AM, Butterworth AS, Et al., Body mass index and all cause mortality in HUNT and UK biobank studies: linear and non-linear Mendelian randomisation analyses, BMJ, 364, (2019); Szklarczyk D, Kirsch R, Koutrouli M, Nastou K, Mehryary F, Hachilif R, Gable AL, Fang T, Doncheva NT, Pyysalo S, Et al., The STRING database in 2023: protein–protein association networks and functional enrichment analyses for any sequenced genome of interest, Nucleic Acids Res, 51, pp. D638-D646, (2023); Taylor MB, Ehrenreich IM., Higher-order genetic interactions and their contribution to complex traits, Trends Genet, 31, pp. 34-40, (2015); Torkamani A, Wineinger NE, Topol EJ., The personal and clinical utility of polygenic risk scores, Nat Rev Genet, 19, pp. 581-590, (2018); Traugott U., Multiple sclerosis: relevance of class I and class II MHC-expressing cells to lesion development, J Neuroimmunol, 16, pp. 283-302, (1987); Tsai S, Santamaria P., MHC class II polymorphisms, autoreactive T-cells, and autoimmunity, Front Immunol, 4, (2013); Tsai MS, Tangalos EG, Petersen RC, Smith GE, Schaid DJ, Kokmen E, Ivnik RJ, Thibodeau SN., Apolipoprotein E: risk factor for Alzheimer disease, Am J Hum Genet, 54, (1994); Tyrrell J, Jones SE, Beaumont R, Astley CM, Lovell R, Yaghootkar H, Tuke M, Ruth KS, Freathy RM, Hirschhorn JN, Et al., Height, body mass index, and socioeconomic status: Mendelian randomisation study in UK biobank, BMJ, 352, (2016); Uffelmann E, Huang QQ, Munung NS, De Vries J, Okada Y, Martin AR, Martin HC, Lappalainen T, Posthuma D., Genome-wide association studies, Nat Rev Methods Primers, 1, (2021); Varona L, Legarra A, Toro MA, Vitezica ZG., Non-additive effects in genomic selection, Front Genet, 9, (2018); Vilhjalmsson BJ, Yang J, Finucane HK, Gusev A, Lindstrom S, Ripke S, Genovese G, Loh P-R, Bhatia G, Do R, Et al., Modeling linkage disequilibrium increases accuracy of polygenic risk scores, Am J Hum Genet, 97, pp. 576-592, (2015); Vithayathil M, Carter P, Kar S, Mason AM, Burgess S, Larsson SC., Body size and composition and risk of site-specific cancers in the UK biobank and large international consortia: a Mendelian randomisation study, PLoS Med, 18, (2021); Walker JT, Saunders DC, Rai V, Chen H-H, Orchard P, Dai C, Pettway YD, Hopkirk AL, Reihsmann CV, Tao Y, Et al., Genetic risk converges on regulatory networks mediating early type 2 diabetes, Nature, 624, pp. 621-629, (2023); Wang WY, Barratt BJ, Clayton DG, Todd JA., Genome-wide association studies: theoretical and practical concerns, Nat Rev Genet, 6, pp. 109-118, (2005); Wang Y, Wang J, Cao Z, Farimani AB., Molecular contrastive learning of representations via graph neural networks, Nat Mach Intell, 4, pp. 279-287, (2022); Wightman DP, Jansen IE, Savage JE, Shadrin AA, Bahrami S, Holland D, Rongve A, Borte S, Winsvold BS, Drange OK, Et al., A genome-wide association study with 1,126,563 individuals identifies new risk loci for Alzheimer’s disease, Nat Genet, 53, pp. 1276-1282, (2021); Wood AR, Esko T, Yang J, Vedantam S, Pers TH, Gustafsson S, Chu AY, Estrada K, Luan J, Kutalik Z, Et al., Defining the role of common variation in the genomic and biological architecture of adult human height, Nat Genet, 46, pp. 1173-1186, (2014); Icd-10. international statistical classification of diseases and related health problems: tenth revision 1992, volume 1 = cim-10. classification statistique internationale des maladies et des problèmes de santé connexes: dixième révision 1992, volume 1, Weekly Epidemiological Record = Relevé épidémiologique hebdomadaire, 67, pp. 203-204, (1992); Wu Z, Trevino AE, Wu E, Swanson K, Kim HJ, Blaize D'Angio H, Preska R, Charville GW, Dalerba PD, Egloff AM, Et al., Graph deep learning for the characterization of tumour microenvironments from spatial protein profiles in tissue specimens, Nat Biomed Eng, 6, pp. 1435-1448, (2022); Xu K, Hu W, Leskovec J, Jegelka S., How powerful are graph neural networks?, International Conference on Learning Representations, (2018); Xu Y, Vuckovic D, Ritchie SC, Akbari P, Jiang T, Grealey J, Butterworth AS, Ouwehand WH, Roberts DJ, Di Angelantonio E, Et al., Machine learning optimized polygenic scores for blood cell traits identify sex-specific trajectories and genetic correlations with disease, Cell Genom, 2, (2022); Yamazaki Y, Zhao N, Caulfield TR, Liu C-C, Bu G., Apolipoprotein E and Alzheimer disease: pathobiology and targeting strategies, Nat Rev Neurol, 15, pp. 501-518, (2019); Zhang S, Shu H, Zhou J, Rubin-Sigler J, Yang X, Liu Y, Cooper-Knock J, Monte E, Zhu C, Tu S, Et al., Deconvolution of polygenic risk score in single cells unravels cellular and molecular heterogeneity of complex human diseases, bioRxiv, (2024); Zhou Z, Liang Y, Zhang X, Xu J, Lin J, Zhang R, Kang K, Liu C, Zhao C, Zhao M., Low-density lipoprotein cholesterol and Alzheimer’s disease: a systematic review and meta-analysis, Front Aging Neurosci, 12, (2020); Zhou W, Kanai M, Wu K-HH, Rasheed H, Tsuo K, Hirbo JB, Wang Y, Bhattacharya A, Zhao H, Namba S, Et al., Global biobank meta-analysis initiative: powering genetic discovery across human disease, Cell Genom, 2, (2022); Zuk O, Hechter E, Sunyaev SR, Lander ES., The mystery of missing heritability: genetic interactions create phantom heritability, Proc Natl Acad Sci, 109, pp. 1193-1198, (2012)	J. Zeng; School of Engineering, Research Center for Industries of the Future, Westlake University, Hangzhou, Zhejiang, 310030, China; email: zengjy@westlake.edu.cn; M.P. Snyder; Department of Genetics, Center for Genomics and Personalized Medicine, Stanford University School of Medicine, Stanford, 94304, United States; email: mpsnyder@stanford.edu; S. Zhang; Department of Epidemiology, University of Florida, Gainesville, 32603, United States; email: sai.zhang@ufl.edu		Cold Spring Harbor Laboratory Press						10889051		GEREF	39562137	English	Genome Res.	Article	Final	All Open Access; Hybrid Gold Open Access	Scopus	2-s2.0-85215951006
Özbeyaz A.; Yıldırım M.; Tufaner F.	Özbeyaz, Abdurrahman (43261782000); Yıldırım, Mustafa (57886056400); Tufaner, Fatih (57190489143)	43261782000; 57886056400; 57190489143	Prediction of asthma outpatients using cumulative particulate matter and machine learning algorithms: a case study in Adiyaman, Turkey	2025	Discover Applied Sciences	7	1	19				0	10.1007/s42452-024-06407-x	https://www.scopus.com/inward/record.uri?eid=2-s2.0-85212443307&doi=10.1007%2fs42452-024-06407-x&partnerID=40&md5=a58a5891583c424127778a26b73e86a4	Electrical-Electronics Engineering Department, Adıyaman University, Adıyaman, Turkey; Mechanical Engineering Department, University of Surrey, Guilford, United Kingdom; Environmental Engineering Department, Adıyaman University, Adıyaman, Turkey	Özbeyaz A., Electrical-Electronics Engineering Department, Adıyaman University, Adıyaman, Turkey; Yıldırım M., Mechanical Engineering Department, University of Surrey, Guilford, United Kingdom; Tufaner F., Environmental Engineering Department, Adıyaman University, Adıyaman, Turkey	Following the 2023 earthquake in Adıyaman, Turkey, particulate matter (PM10) levels saw a significant rise, prompting the need to develop a model linking these levels to the number of asthma cases in the city. Using PM10 data from the Adıyaman urban region, we built machine learning models to estimate asthma prevalence. The k-nearest neighbour, random forest, and linear regression algorithms were employed for this purpose, with random forest outperforming the others, achieving an R-value of 0.92. The k-nearest neighbour and linear regression techniques followed with R-values of 0.81 and 0.64, respectively. The model's performance was further enhanced by incorporating cumulative PM10 pollution data as input parameters. This study is notable as it is only the second in the literature to estimate the asthma prevalence using air pollution data, and it achieved a higher accuracy rate than the previous study. © The Author(s) 2024.	Asthma; k-NN; Linear regression; PM10; Random forest	Contrastive Learning; Diseases; Lung cancer; Nearest neighbor search; Random forests; Asthma; Case-studies; K-NN; Machine learning algorithms; Nearest-neighbour; Particulate Matter; Pm10; Pm10 levels; R value; Random forests; Adversarial machine learning					Ministry of Environment, MOE; Adıyaman University	Ad\u0131yaman University Education and Research Hospital supplied the asthma data for this study. We obtained the data on air pollution from the website of the Ministry of Environment, Urbanization, and Climate Change. This study did not contain any individual's data; it solely examined the number of events on particular days within a defined timeframe sourced from the hospital. The authors express gratitude to Ad\u0131yaman University Education and Research Hospital for supplying the incident numbers.	Aykac N., Yasin Y., Persistent ambient air pollution in Turkey: a 4-year analysis, Turkish Thorac J, 22, pp. 482-488, (2021); Karimi B., Samadi S., Long-term exposure to air pollution on cardio-respiratory, and lung cancer mortality: a systematic review and meta-analysis, J Environ Heal Sci Eng, 22, pp. 75-95, (2024); Nelin T.D., Joseph A.M., Gorr M.W., Wold L.E., Direct and indirect effects of particulate matter on the cardiovascular system, Toxicol Lett, 208, pp. 293-299, (2012); Radmanesh E., Maleki H., Goudarzi G., Zahedi A., Ghorbani Kalkhajeh S., Hopke P.K., Et al., Cerebral ischemic attack, epilepsy and hospital admitted patients with types of headaches attributed to PM10 mass concentration in Abadan, Iran Aeolian Res, 41, (2019); Brunekreef B., Holgate S.T., Air pollution and health, Lancet, 360, pp. 1233-1242, (2002); Capraz O., Deniz A., Dogan N., Effects of air pollution on respiratory hospital admissions in İstanbul, Turkey, 2013 to 2015, Chemosphere, 181, pp. 544-550, (2017); He T., Jin L., Li X., On the triad of air PM pollution, pathogenic bioaerosols, and lower respiratory infection, Environ Geochem Health, 45, pp. 1067-1077, (2023); Ab Manan N., Noor Aizuddin A., Hod R., Effect of air pollution and hospital admission: a systematic review, Ann Glob Heal, 84, pp. 670-678, (2018); Horne B.D., Joy E.A., Hofmann M.G., Gesteland P.H., Cannon J.B., Lefler J.S., Et al., Short-term elevation of fine particulate matter air pollution and acute lower respiratory infection, Am J Respir Crit Care Med, 198, pp. 759-766, (2018); Susanne Becker J.M.S., Exposure to urban air particulates alters the macrophage-mediated inflammatory response to respiratory viral infection, J Toxicol Environ Heal Part A, 57, pp. 445-457, (1999); Cheng J., Su H., Xu Z., Intraday effects of outdoor air pollution on acute upper and lower respiratory infections in Australian children, Environ Pollut, 268, (2021); Zhao Y., Hu J., Tan Z., Liu T., Zeng W., Li X., Et al., Ambient carbon monoxide and increased risk of daily hospital outpatient visits for respiratory diseases in Dongguan, China Sci Total Environ, 668, pp. 254-260, (2019); Guarnieri M., Balmes J.R., Outdoor air pollution and asthma, Lancet, 383, pp. 1581-1592, (2014); Pope C.A., Dockery D.W., Health effects of fine particulate air pollution: lines that connect, J Air Waste Manage Assoc, 56, pp. 709-742, (2006); Anderson J.O., Thundiyil J.G., Stolbach A., Clearing the air: a review of the effects of particulate matter air pollution on human health, J Med Toxicol, 8, pp. 166-175, (2012); National air quality monitoring network, Republic of Turkey Ministry of Environment and Urbanization., (2024); Breiman L., Random Forests Mach Learn, (2001); Everett R.K., Zupan M., Explorations into the mean nearest-neighbor distance in uniform and unimodal random distributions, Mater Today Commun, 31, (2022); Seber G.A.F., Lee A.J., Linear regression analysis, (1977); Pallikarakis N., Ntargaras A., Application of machine learning regression models to inverse eigenvalue problems, Comput Math with Appl, 154, pp. 162-174, (2024); D'Amato G., Holgate S.T., Pawankar R., Ledford D.K., Cecchi L., Al-Ahmad M., Et al., Meteorological conditions, climate change, new emerging factors, and asthma and related allergic disorders a statement of the World Allergy Organization, World Allergy Organ J, (2015); Hwang H., Jang J.-H., Lee E., Park H.-S., Lee J.Y., Prediction of the number of asthma patients using environmental factors based on deep learning algorithms, Respir Res, 24, (2023); Cassino C., Ito K., Bader I., Ciotoli C., Thurston G., Reibman J., Cigarette smoking and ozone-associated emergency department use for asthma by adults in New York City, Am J Respir Crit Care Med, 159, pp. 1773-1779, (1999); Lee S.W., Yon D.K., James C.C., Lee S., Koh H.Y., Sheen Y.H., Et al., Short-term effects of multiple outdoor environmental factors on risk of asthma exacerbations: age-stratified time-series analysis, J Allergy Clin Immunol, 144, pp. 1542-1550.e1, (2019); Sun X., Waller A., Yeatts K.B., Thie L., Pollen concentration and asthma exacerbations in Wake County, North Carolina, 2006–2012, Sci Total Environ, 544, pp. 185-191, (2016); Hochreiter S., Schmidhuber J., Long short-term memory, Neural Comput, 9, pp. 1735-1780, (1997); Tiwari A., Gupta R., Chandra R., Delhi Air Quality Prediction Using LSTM Deep Learning Models with a Focus on COVID-19 Lockdown, (2021); Gers F.A., Schraudolph N.N., Schmidhuber J., Learning precise timing with LSTM recurrent networks, J Mach Learn Res, 5, pp. 115-143, (2002); Xiao F., Yang M., Fan H., Fan G., Al-Qaness M.A.A., An improved deep learning model for predicting daily PM2.5 concentration, Sci Rep, 10, (2020); Dey R., Salem F.M., Gate-variants of Gated Recurrent Unit (GRU) neural networks Midwest Symp, Circuits Syst, (2017); Razavi-Termeh S.V., Sadeghi-Niaraki A., Choi S.M., Asthma-prone areas modeling using a machine learning model, Sci Rep, 11, pp. 1-16, (2021); Razavi-Termeh S.V., Sadeghi-Niaraki A., Choi S.M., Effects of air pollution in Spatio-temporal modeling of asthma-prone areas using a machine learning model, Environ Res, 200, (2021)	A. Özbeyaz; Electrical-Electronics Engineering Department, Adıyaman University, Adıyaman, Turkey; email: aozbeyaz@adiyaman.edu.tr		Springer Nature						30049261				English	Discov. appl. sci.	Article	Final	All Open Access; Gold Open Access	Scopus	2-s2.0-85212443307
Mulat Tebeje T.; Kindie Yenit M.; Gedlu Nigatu S.; Bizuneh Mengistu S.; Kidie Tesfie T.; Byadgie Gelaw N.; Moges Chekol Y.	Mulat Tebeje, Tsion (57981838600); Kindie Yenit, Melaku (59203702600); Gedlu Nigatu, Solomon (59203507000); Bizuneh Mengistu, Segenet (59203702700); Kidie Tesfie, Tigabu (59203507100); Byadgie Gelaw, Negalgn (59203507200); Moges Chekol, Yazachew (59203702800)	57981838600; 59203702600; 59203507000; 59203702700; 59203507100; 59203507200; 59203702800	Prediction of diabetic retinopathy among type 2 diabetic patients in University of Gondar Comprehensive Specialized Hospital, 2006–2021: A prognostic model	2024	International Journal of Medical Informatics	190		105536				0	10.1016/j.ijmedinf.2024.105536	https://www.scopus.com/inward/record.uri?eid=2-s2.0-85197479871&doi=10.1016%2fj.ijmedinf.2024.105536&partnerID=40&md5=2e59ab37cdccdb4e6b16ae1f415dd580	School of Public Health, College of Health Science and Medicine, Dilla University, Dilla, Ethiopia; Department of Epidemiology and Biostatistics, College of Medicine and Health Science, University of Gondar, Gondar, Ethiopia; Department of Internal Medicine, School of Medicine, College of Medicine and Health Sciences, University of Gondar, Gondar, Ethiopia; Department of Public Health, Mizan Aman College of Health Science, Mizan Aman, Southwest Ethiopia, Ethiopia; Department of Health Information Technology, Mizan Aman College of Health Science, Mizan Aman, Southwest Ethiopia, Ethiopia	Mulat Tebeje T., School of Public Health, College of Health Science and Medicine, Dilla University, Dilla, Ethiopia; Kindie Yenit M., Department of Epidemiology and Biostatistics, College of Medicine and Health Science, University of Gondar, Gondar, Ethiopia; Gedlu Nigatu S., Department of Epidemiology and Biostatistics, College of Medicine and Health Science, University of Gondar, Gondar, Ethiopia; Bizuneh Mengistu S., Department of Internal Medicine, School of Medicine, College of Medicine and Health Sciences, University of Gondar, Gondar, Ethiopia; Kidie Tesfie T., Department of Epidemiology and Biostatistics, College of Medicine and Health Science, University of Gondar, Gondar, Ethiopia; Byadgie Gelaw N., Department of Public Health, Mizan Aman College of Health Science, Mizan Aman, Southwest Ethiopia, Ethiopia; Moges Chekol Y., Department of Health Information Technology, Mizan Aman College of Health Science, Mizan Aman, Southwest Ethiopia, Ethiopia	Background: There has been a paucity of evidence for the development of a prediction model for diabetic retinopathy (DR) in Ethiopia. Predicting the risk of developing DR based on the patient's demographic, clinical, and behavioral data is helpful in resource-limited areas where regular screening for DR is not available and to guide practitioners estimate the future risk of their patients. Methods: A retrospective follow-up study was conducted at the University of Gondar (UoG) Comprehensive Specialized Hospital from January 2006 to May 2021 among 856 patients with type 2 diabetes (T2DM). Variables were selected using the Least Absolute Shrinkage and Selection Operator (LASSO) regression. The data were validated by 10-fold cross-validation. Four ML techniques (naïve Bayes, K-nearest neighbor, decision tree, and logistic regression) were employed. The performance of each algorithm was measured, and logistic regression was a well-performing algorithm. After multivariable logistic regression and model reduction, a nomogram was developed to predict the individual risk of DR. Results: Logistic regression was the best algorithm for predicting DR with an area under the curve of 92%, sensitivity of 87%, specificity of 83%, precision of 84%, F1-score of 85%, and accuracy of 85%. The logistic regression model selected seven predictors: total cholesterol, duration of diabetes, glycemic control, adherence to anti-diabetic medications, other microvascular complications of diabetes, sex, and hypertension. A nomogram was developed and deployed as a web-based application. A decision curve analysis showed that the model was useful in clinical practice and was better than treating all or none of the patients. Conclusions: The model has excellent performance and a better net benefit to be utilized in clinical practice to show the future probability of having DR. Identifying those with a higher risk of DR helps in the early identification and intervention of DR. © 2024 Elsevier B.V.	Diabetic retinopathy; Ethiopia; Machine learning; Nomogram; Risk prediction; Type 2 diabetes	Adult; Aged; Algorithms; Bayes Theorem; Diabetes Mellitus, Type 2; Diabetic Retinopathy; Ethiopia; Female; Follow-Up Studies; Hospitals, Special; Humans; Logistic Models; Male; Middle Aged; Nomograms; Prognosis; Retrospective Studies; Risk Factors; Decision trees; Diagnosis; Eye protection; Forecasting; Logistic regression; Machine learning; Nearest neighbor search; Risk perception; albumin; creatinine; hemoglobin A1c; high density lipoprotein cholesterol; insulin; low density lipoprotein cholesterol; nitrogen; oral antidiabetic agent; triacylglycerol; urea; uric acid; Clinical practices; Diabetic retinopathy; Diabetics patients; Ethiopia; Logistics regressions; Machine-learning; Performance; Prognostic modeling; Risk predictions; Type-2 diabetes; 10 fold cross validation; acquired immune deficiency syndrome; adult; aged; albumin blood level; anemia; area under the curve; Article; asthma; Bayesian learning; cholesterol blood level; chronic kidney failure; cigarette smoking; clinical practice; combination drug therapy; comorbidity; controlled study; creatinine blood level; decision tree; diabetic heart disease; diabetic microangiopathy; diabetic nephropathy; diabetic neuropathy; diabetic patient; diabetic retinopathy; diastolic blood pressure; disease duration; dyslipidemia; female; follow up; glycemic control; human; hypertension; k nearest neighbor; least absolute shrinkage and selection operator; logistic regression analysis; major clinical study; male; mean arterial pressure; medication compliance; morbid obesity; nomogram; non insulin dependent diabetes mellitus; patient compliance; prediction; prognostic assessment; retrospective study; sensitivity and specificity; systolic blood pressure; thyroid disease; total cholesterol level; triacylglycerol blood level; urea nitrogen blood level; uric acid blood level; algorithm; Bayes theorem; complication; diabetic retinopathy; diagnosis; epidemiology; Ethiopia; hospital; middle aged; non insulin dependent diabetes mellitus; prognosis; risk factor; statistical model; Hospitals		creatinine, 19230-81-0, 60-27-5; hemoglobin A1c, 62572-11-6; insulin, 9004-10-8; nitrogen, 7727-37-9; urea, 57-13-6; uric acid, 69-93-2			College of Medicine and Health Sciences, University of Gondar, CMHS	We would like to thank the University of Gondar College of Medicine and Health Sciences as well as Dilla University College of Health Sciences and Medicine. We also would like to acknowledge the data collectors and workers in the chart room.	Ghanchi F., Bailey C., Chakravarthy U., Cohen S., Dobson P., Gibson J., Et al.; Cheung N., Mitchell P., Wong T.Y., Diabetic retinopathy, Lancet, pp. 124-136, (2010); Teo Z.L., Edin M., Tham Y., chung, Yu M, Chee ML, Rim TH, Et al., Global Prevalence of Diabetic Retinopathy and Projection of Burden through 2045 Systematic Review and Meta-analysis, Ophthalmology [internet]., 128, 11, pp. 1580-1591, (2021); Sabanayagam C., Banu R., Chee M.L., Lee R., Wang Y.X., Tan G., Et al., Incidence and progression of diabetic retinopathy: a systematic review, LANCET Diabetes Endocrinol [internet]., 8587, 5, pp. 1-10, (2018); Murray C., Global, regional, and national incidence, prevalence, and years lived with disability for 354 diseases and injuries for 195 countries and territories, 1990–2017: a systematic analysis for the Global Burden of Disease Study, Lancet, 2019, pp. 1990-2017, (2017); Peto T., Resnikoff S., Kempen J.H., Steinmetz J.D., Briant P.S., Wong T.Y., Et al.; Achigbu E.O.O., Agweye C.T.T., Achigbu K.I.I., Mbatuegwu A.I.I., Diabetic Retinopathy in Sub-Saharan Africa: A Review of Magnitude and Risk Factors, Niger. J. Ophthalmol., 29, 1, (2021); Fite R.O., Lake E.A., Hanfore L.K., Diabetic retinopathy in Ethiopia: A systematic review and meta-analysis Diabetes & Metabolic Syndrome: Clinical Research & Reviews Diabetic retinopathy in Ethiopia: A systematic review and, Diabetes Metab. Syndr. Clin. Res. Rev. [internet]., 13, 3, pp. 1885-1891, (2019); Kebede S.A., Tessema Z.T., Balcha S.A., Joint modeling of time to diabetic retinopathy and change in fasting blood sugar among type 2 diabetic patients, Northwest Ethiopia, Sci. Rep. [internet]., pp. 1-9, (2022); Khan M.A., Juhn A., Diabetic retinopathy, In: Optical Coherence Tomography., pp. 29-42, (2016); Gupta A., Cavallerano J., Sun J.K., Silva P.S., Evidence for Telemedicine for Diabetic Retinal Disease, Semin. Ophthalmol. [internet]., 32, 1, pp. 22-28, (2017); Byrne M.M., Parker D.F., Tannenbaum S.L., Ocasio M.A., Lam B.L., Zimmer-galler I., Et al., Cost of a Community-Based Diabetic Retinopathy Screening Program, Diabetes Care, 37, November, pp. 236-237, (2014); Mo R., Shi R., Hu Y., Hu F., (2020); Semeraro F., Parrinello G., Cancarini A., Pasquini L., Zarra E., Cimino A., Et al., Predicting the risk of diabetic retinopathy in type 2 diabetic patients, J. Diabetes Complications [internet]., 25, 5, pp. 292-297, (2011); Dagliati A., Marini S., Sacchi L., Cogni G., Teliti M., Tibollo V., Et al., (2017); Chen X., Xie Q., Zhang X., Lv Q., Liu X., Rao H., (2021); Tanaka S., Tanaka S., Iimuro S., Yamashita H., Katayama S., Akanuma Y., Et al., Predicting macro- and microvascular complications in type 2 diabetes: The japan diabetes complications study/the japanese elderly diabetes intervention trial risk engine, Diabetes Care, 36, 5, pp. 1193-1199, (2013); Basu S., Sussman J.B., Berkowitz S.A., Hayward R.A., Yudkin J.S., Development and validation of Risk Equations for Complications Of type 2 Diabetes (RECODe) using individual participant data from randomised trials, LANCET Diabetes Endocrinol. [internet]., 8587, 17, pp. 1-11, (2017); Li W., Song Y., Chen K., Ying J., Zheng Z., Qiao S., Et al., Predictive model and risk analysis for diabetic retinopathy using machine learning: a retrospective cohort study in China, BMJ Open, 11, 11, (2021); Zhao Y., Li X., Li S., Dong M., Yu H., Zhang M., Et al., Using Machine Learning Techniques to Develop Risk Prediction Models for the Risk of Incident Diabetic Retinopathy Among Patients With Type 2 Diabetes Mellitus: A Cohort Study, Front. Endocrinol. (lausanne)., 13, (2022); Ross P.L., Gerigk C., Gonen M., Yossepowitch O., Cagiannos I., Sogani P.C., Et al., Comparisons of nomograms and urologists’ predictions in prostate cancer, Semin. Urol. Oncol., 20, 2, pp. 82-88, (2002); van der Heijden A.A., Nijpels G., Badloe F., Lovejoy H.L., Peelen L.M., Feenstra T.L., Et al., Prediction models for development of retinopathy in people with type 2 diabetes: systematic review and external validation in a Dutch primary care setting, Diabetologia, 63, pp. 1110-1119, (2020); Haider S., Sadiq S.N., Moore D., Price M.J., Nirantharakumar K., Prognostic prediction models for diabetic retinopathy progression: a systematic review, Eye, 33, 5, pp. 702-713, (2019); Burgess P.I., Msukwa G., Beare N.A.V., Diabetic retinopathy in sub-Saharan Africa: Meeting the challenges of an emerging epidemic, BMC Med., 11, 1, (2013); Hussain S., Qamar M.R., Iqbal M.A., Ahmad A., Ullah E., Risk factors of retinopathy in type 2 diabetes mellitus at a tertiary care hospital, Bahawalpur Pakistan, Pakistan J. Med. Sci., 29, 2, pp. 536-540, (2013); American Diabetes Association, Standards of medical care in diabetes-2017, J. Clin. Appl. Res. Educ., 40, January, pp. 1-36, (2017); Vrijens B., Geest S., De D.A., Hughes K., Et al., (2012); Riley R.D., Ensor J., Snell K.I.E., Harrell F.E., Martin G.P., Reitsma J.B., Et al., Calculating the sample size required for developing a clinical prediction model, BMJ [internet]., 368, March, pp. 1-12, (2020); Grobbe D., Hoes A., (2015); Cabitza F., Campagner A., The need to separate the wheat from the chaff in medical informatics: Introducing a comprehensive checklist for the (self)-assessment of medical AI studies, Int. J. Med. Inform. Ireland, 153, (2021); Held U., Kessels A., Aymerich J.G., Basagana X., Riet G., Moons K.G.M., Et al., Practice of Epidemiology Methods for Handling Missing Variables in Risk Prediction Models., 184, 7, pp. 545-551, (2016); Tibshirani R., Regression shrinkage and selection via the Lasso, (1996); Yadav S., Shukla S., Analysis of k-fold cross-validation over hold-out validation on colossal datasets for quality classification, pp. 78-83, (2016); Emmanuel T., Maupong T., Mpoeleng D., Semong T., Mphago B., Tabona O., A survey on missing data in machine learning, J. Big Data., 8, 1, pp. 1-37, (2021); Liu L., Tang Z., Li X., Luo Y., Guo J., Li H., Et al., A novel risk score to the prediction of 10-year risk for coronary artery disease among the elderly in Beijing based on competing risk model, Med (United States)., 95, 11, pp. 1-9, (2016); Simundic A.M., Measures of Diagnostic Accuracy: Basic Definitions, Ejifcc [internet]., 19, 4, pp. 203-211, (2009); Steyerberg E.W., Vickers A.J., Cook N.R., Gerds T., Obuchowski N., Pencina M.J., Et al., Assessing the Performance of Prediction Models: a Framework for Some Traditional and Novel Measures., 21, 1, pp. 128-138, (2013); Moons K.G.M., Kengne A.P., Woodward M., Royston P., Vergouwe Y., Altman D.G., Et al., Risk prediction models: I. Development, internal validation, and assessing the incremental value of a new (bio)marker, Heart, 98, 9, pp. 683-690, (2012); Steyerberg E.W., Vickers A.J., Cook N.R., Gerds T., Gonen M., Obuchowski N., Et al., Assessing the performance of prediction models: a framework for traditional and novel measures, Epidemiology, 21, 1, pp. 128-138, (2010); Balachandran V.P., Gonen M., Smith J.J., Dematteo P., Sloan M., Cancer K., Et al., Nomograms on Oncology - More than Meets the Eye., 16, 4, pp. 1-16, (2016); Youden W.J., Index for rating diagnostic tests, Cancer, 3, 1, pp. 32-35, (1950); Steyerberg E.W., Prediction Models, A practical approach to development, (2019); Vickers A.J., Cronin A.M., Elkin E.B., Gonen M., Extensions to Decision Curve Analysis, a Novel Method for Evaluating Diagnostic Tests, Prediction Models and Molecular Markers., 17, pp. 1-17, (2008); Jalali A., Alvarez-Iglesias A., Roshan D., Newell J., Visualising statistical models using dynamic nomograms, PLoS One [internet]., 14, 11, pp. 1-15, (2019); Wang Q., Zhang L., (2022); Idiculla J., Nithyanandam S., Joseph M., Vk A.M., Vasu U., Sadiq M.; Azizi-soleiman F., Heidari-beni M., Ambler G., Iranian Risk Model as a Predictive Tool for Retinopathy in Patients with Type 2 Diabetes, Can. J. Diabetes [internet]., (2015); Ozawa G.Y., Bearse M.A., Adams A.J., Male-female differences in diabetic retinopathy?, Curr. Eye Res., 40, 2, pp. 234-246, (2015); Li Y., Li C., Zhao S., (2022); Balkhi B., Alwhaibi M., Alqahtani N., Alhawassi T., Alshammari T.M., Mahmoud M., Et al.; Gillow J.T., Gibson J.M., Dodson P.M., Hypertension and diabetic retinopathy - What's the story?, Br. J. Ophthalmol., 83, 9, pp. 1083-1087, (1999); Hu F., (2020); Zhu C., Zhu J., Wang L., Xiong S., Zou Y., Huang J., Et al., Development and validation of a risk prediction model for diabetic retinopathy in type 2 diabetic patients, Sci. Rep., 13, 1, (2023); Nugawela M.D., Gurudas S., Prevost A.T., Mathur R., Robson J., Sathish T., Et al., Development and validation of predictive risk models for sight threatening diabetic retinopathy in patients with type 2 diabetes to be applied as triage tools in resource limited settings, eClinicalMedicine [internet]., (2022); Wang G.X., Hu X.Y., Zhao H.X., Li H.L., Chu S.F., Liu D.L., Development and validation of a diabetic retinopathy risk prediction model for middle-aged patients with type 2 diabetes mellitus, Front. Endocrinol. (lausanne) [internet]., (2023); Gong D., Fang L., Cai Y., Chong I., Guo J., Yan Z., Et al., Development and evaluation of a risk prediction model for diabetes mellitus type 2 patients with vision-threatening diabetic retinopathy, Front. Endocrinol. (lausanne) [internet]., (2023)	T. Mulat Tebeje; School of Public Health, College of Health Science and Medicine, Dilla University, Dilla, Ethiopia; email: yemarina12@gmail.com		Elsevier Ireland Ltd						13865056		IJMIF	38970878	English	Int. J. Med. Informatics	Article	Final		Scopus	2-s2.0-85197479871
Bhattacharya D.; Becker B.T.; Behrendt F.; Beyersdorff D.; Petersen E.; Petersen M.; Cheng B.; Eggert D.; Betz C.; Schlaefer A.; Hoffmann A.S.	Bhattacharya, Debayan (57542498500); Becker, Benjamin Tobias (57189239188); Behrendt, Finn (57219519006); Beyersdorff, Dirk (55904083300); Petersen, Elina (57211677949); Petersen, Marvin (57211983486); Cheng, Bastian (36544764100); Eggert, Dennis (55750214200); Betz, Christian (23484112600); Schlaefer, Alexander (12784041700); Hoffmann, Anna Sophie (57843488700)	57542498500; 57189239188; 57219519006; 55904083300; 57211677949; 57211983486; 36544764100; 55750214200; 23484112600; 12784041700; 57843488700	Computer-Aided Diagnosis of Maxillary Sinus Anomalies: Validation and Clinical Correlation	2024	Laryngoscope	134	9		3927	3934	7	0	10.1002/lary.31413	https://www.scopus.com/inward/record.uri?eid=2-s2.0-85189556264&doi=10.1002%2flary.31413&partnerID=40&md5=0bf57e21c1a9185a813719b04340b702	Institute of Medical Technology and Intelligent Systems, Technische Universitaet Hamburg, Hamburg, Germany; Department of Otorhinolaryngology, Head and Neck Surgery and Oncology, University Medical Center Hamburg-Eppendorf, Hamburg, Germany; Clinic and Polyclinic for Diagnostic and Interventional Radiology and Nuclear Medicine, University Medical Center Hamburg-Eppendorf, Hamburg, Germany; Population Health Research Department, University Heart and Vascular Center, University Medical Center Hamburg-Eppendorf, Hamburg, Germany; Department of Neurology, University Medical Center Hamburg-Eppendorf, Hamburg, Germany	Bhattacharya D., Institute of Medical Technology and Intelligent Systems, Technische Universitaet Hamburg, Hamburg, Germany, Department of Otorhinolaryngology, Head and Neck Surgery and Oncology, University Medical Center Hamburg-Eppendorf, Hamburg, Germany; Becker B.T., Department of Otorhinolaryngology, Head and Neck Surgery and Oncology, University Medical Center Hamburg-Eppendorf, Hamburg, Germany; Behrendt F., Institute of Medical Technology and Intelligent Systems, Technische Universitaet Hamburg, Hamburg, Germany; Beyersdorff D., Clinic and Polyclinic for Diagnostic and Interventional Radiology and Nuclear Medicine, University Medical Center Hamburg-Eppendorf, Hamburg, Germany; Petersen E., Population Health Research Department, University Heart and Vascular Center, University Medical Center Hamburg-Eppendorf, Hamburg, Germany; Petersen M., Department of Neurology, University Medical Center Hamburg-Eppendorf, Hamburg, Germany; Cheng B., Department of Neurology, University Medical Center Hamburg-Eppendorf, Hamburg, Germany; Eggert D., Department of Otorhinolaryngology, Head and Neck Surgery and Oncology, University Medical Center Hamburg-Eppendorf, Hamburg, Germany; Betz C., Department of Otorhinolaryngology, Head and Neck Surgery and Oncology, University Medical Center Hamburg-Eppendorf, Hamburg, Germany; Schlaefer A., Institute of Medical Technology and Intelligent Systems, Technische Universitaet Hamburg, Hamburg, Germany; Hoffmann A.S., Department of Otorhinolaryngology, Head and Neck Surgery and Oncology, University Medical Center Hamburg-Eppendorf, Hamburg, Germany	Objective: Computer aided diagnostics (CAD) systems can automate the differentiation of maxillary sinus (MS) with and without opacification, simplifying the typically laborious process and aiding in clinical insight discovery within large cohorts. Methods: This study uses Hamburg City Health Study (HCHS) a large, prospective, long-term, population-based cohort study of participants between 45 and 74 years of age. We develop a CAD system using an ensemble of 3D Convolutional Neural Network (CNN) to analyze cranial MRIs, distinguishing MS with opacifications (polyps, cysts, mucosal thickening) from MS without opacifications. The system is used to find correlations of participants with and without MS opacifications with clinical data (smoking, alcohol, BMI, asthma, bronchitis, sex, age, leukocyte count, C-reactive protein, allergies). Results: The evaluation metrics of CAD system (Area Under Receiver Operator Characteristic: 0.95, sensitivity: 0.85, specificity: 0.90) demonstrated the effectiveness of our approach. MS with opacification group exhibited higher alcohol consumption, higher BMI, higher incidence of intrinsic asthma and extrinsic asthma. Male sex had higher prevalence of MS opacifications. Participants with MS opacifications had higher incidence of hay fever and house dust allergy but lower incidence of bee/wasp venom allergy. Conclusion: The study demonstrates a 3D CNN's ability to distinguish MS with and without opacifications, improving automated diagnosis and aiding in correlating clinical data in population studies. Level of Evidence: 3 Laryngoscope, 134:3927–3934, 2024. © 2024 The Authors. The Laryngoscope published by Wiley Periodicals LLC on behalf of The American Laryngological, Rhinological and Otological Society, Inc.	Convolutional Neural Network; deep learning; maxillary sinus; Paranasal sinus; Population study	Aged; Diagnosis, Computer-Assisted; Female; Humans; Magnetic Resonance Imaging; Male; Maxillary Sinus; Middle Aged; Neural Networks, Computer; Paranasal Sinus Diseases; Prospective Studies; Sensitivity and Specificity; bee venom; C reactive protein; wasp venom; adult; aged; alcohol consumption; Article; asthma; benchmarking; bronchitis; cohort analysis; computer assisted diagnosis; contact allergy; controlled study; convolutional neural network; deep learning; extrinsic asthma; female; food allergy; hair; house dust allergy; human; Hymenoptera venom allergy; incidence; intrinsic asthma; leukocyte count; major clinical study; male; maxillary sinus; nuclear magnetic resonance imaging; outcomes research; paranasal sinus; paranasal sinus disease; pollen allergy; prevalence; prospective study; questionnaire; smoking; training; validation process; artificial neural network; diagnosis; diagnostic imaging; epidemiology; middle aged; paranasal sinus disease; procedures; sensitivity and specificity		C reactive protein, 9007-41-4	Skyra, Siemens, Germany	Siemens, Germany	Free and Hanseatic City of Hamburg; Arbeitsgemeinschaft industrieller Forschungsvereinigungen; Technische Universität Hamburg, TUHH; Zentrales Innovationsprogramm Mittelstand; University Medical Center Hamburg‐Eppendorf, (KK5208101KS0)	This work has not been submitted for publication anywhere else. This work is funded partially by the i3 initiative of the Hamburg University of Technology. The authors also acknowledge the partial funding by the Free and Hanseatic City of Hamburg (Interdisciplinary Graduate School) from University Medical Center Hamburg‐Eppendorf. This work was partially funded by Grant Number KK5208101KS0 (Zentrales Innovationsprogramm Mittelstand, Arbeitsgemeinschaft industrieller Forschungsvereinigungen). Open Access funding enabled and organized by Projekt DEAL.	Tarp B., Fiirgaard B., Christensen T., Jensen J.J., Black F.T., The prevalence and significance of incidental paranasal sinus abnormalities on MRI, Rhinology, 38, 1, pp. 33-38, (2000); Rak K.M., Newell J.D., Yakes W.F., Damiano M.A., Luethke J.M., Paranasal sinuses on MR images of the brain: significance of mucosal thickening, AJR Am J Roentgenol, 156, 2, pp. 381-384, (1991); Cooke L.D., Hadley D.M., MRI of the paranasal sinuses: incidental abnormalities and their relationship to symptoms, J Laryngol Otol, 105, 4, pp. 278-281, (1991); Rege I.C.C., Sousa T.O., Leles C.R., Mendonca E.F., Occurrence of maxillary sinus abnormalities detected by cone beam CT in asymptomatic patients, BMC Oral Health, 12, (2012); Hansen A.G., Helvik A.S., Nordgard S., Et al., Incidental findings in MRI of the paranasal sinuses in adults: a population-based study (HUNT MRI), BMC Ear Nose Throat Disord, 14, 1, (2014); Stec N., Arje D., Moody A.R., Krupinski E.A., Tyrrell P.N., A systematic review of fatigue in radiology: is it a problem?, Am J Roentgenol, 210, 4, pp. 799-806, (2018); Kim H.G., Lee K.M., Kim E.J., Lee J.S., Improvement diagnostic accuracy of sinusitis recognition in paranasal sinus X-ray using multiple deep learning models, Quant Imaging Med Surg, 9, pp. 942-951, (2019); Ozbay S., Tunc O., Deep Learning in Analysing Paranasal Sinuses, Elektronika ir Elektrotechnika, 28, pp. 65-70, (2022); Kim K.S., Kim B.K., Chung M.J., Cho H.B., Cho B.H., Jung Y.G., Detection of maxillary sinus fungal ball via 3-D CNN-based artificial intelligence: fully automated system and clinical validation, PLoS One, 17, 2, pp. 1-19, (2022); Bhattacharya D., Behrendt F., Becker B.T., Et al., Unsupervised anomaly detection of paranasal anomalies in the maxillary sinus, Medical Imaging 2023: Computer-Aided Diagnosis, 12465, (2023); Bhattacharya D., Becker B.T., Behrendt F., Et al., Supervised contrastive learning to classify paranasal anomalies in the maxillary sinus, Medical Image Computing and Computer Assisted Intervention – MICCAI 2022, pp. 429-438, (2022); Bhattacharya D., Behrendt F., Becker B.T., Et al., Multiple instance ensembling for paranasal anomaly classification in the maxillary sinus, Int J Comput Assist Radiol Surg, 19, pp. 223-231, (2023); Jagodzinski A., Johansen C., Koch-Gromus U., Et al., Rationale and design of the Hamburg city health study, Eur J Epidemiol, 35, 2, pp. 169-181, (2019); Huang G., Liu Z., Pleiss G., van der Maaten L., Weinberger K., Convolutional networks with dense connectivity, IEEE Trans Pattern Anal Mach Intell, (2019); Huang G., Liu Z., van der Maaten L., Weinberger K.Q., Densely connected convolutional networks, Proceedings of the IEEE Conference on Computer Vision and Pattern Recognition, (2017); Raschka S., MLxtend: Providing machine learning and data science utilities and extensions to Python's scientific computing stack, J Open Source Softw, 3, 24, (2018); Virtanen P., Gommers R., Oliphant T.E., Et al., SciPy 1.0: fundamental algorithms for scientific computing in python, Nat Methods, 17, pp. 261-272, (2020); Selvaraju R.R., Cogswell M., Das A., Vedantam R., Parikh D., Batra D., Grad-CAM: visual explanations from deep networks via gradient-based localization, Proceedings of the IEEE International Conference on Computer Vision, pp. 618-626, (2017); Kumar A., Kim J., Lyndon D., Fulham M., Feng D., An ensemble of fine-tuned convolutional neural networks for medical image classification, IEEE J Biomed Health Inform, 21, 1, pp. 31-40, (2016); Havas T.E., Motbey J.A., Gullane P.J., Prevalence of incidental abnormalities on computed tomographic scans of the paranasal sinuses, Arch Otolaryngol Head Neck Surg, 114, 8, pp. 856-859, (1988); Tran N.P., Vickery J., Blaiss M.S., Management of rhinitis: allergic and non-allergic, Allergy, Asthma Immunol Res, 3, 3, pp. 148-156, (2011); Hamilos D.L., Chronic sinusitis, J Allergy Clin Immunol, 106, pp. 213-227, (2000); Zamarron E., Romero D., Fern'andez-Lahera J., Et al., Should we consider paranasal and chest computed tomography in severe asthma patients?, Respir Med, 169, (2020); Savolainen S., Allergy in patients with acute maxillary sinusitis, Allergy, 44, 2, pp. 116-122, (1989); Steinke J.W., Borish L., The role of allergy in chronic rhinosinusitis, Immunol Allergy Clin N Am, 24, 1, pp. 45-57, (2004); Krause H.F., Allergy and chronic rhinosinusitis, Otolaryngol Head Neck Surg, 128, 1, pp. 14-16, (2003); Slavin R.G., Spector S.L., Bernstein I.L., Et al., The diagnosis and management of sinusitis: a practice parameter update, J Allergy Clin Immunol, 116, 6, pp. S13-S47, (2005); Gutman M., Torres A., Keen K.J., Houser S.M., Prevalence of allergy in patients with chronic rhinosinusitis, Otolaryngol Head Neck Surg, 130, 5, pp. 545-552, (2004); Baroody F.M., Mucha S.M., Detineo M., Naclerio R.M., Nasal challenge with allergen leads to maxillary sinus inflammation, J Allergy Clin Immunol, 121, 5, pp. 1126-1132.e7, (2008); Pelikan Z., Pelikan-Filipek M., Role of nasal allergy in chronic maxillary sinusitis– diagnostic value of nasal challenge with allergen, J Allergy Clin Immunol, 86, 4, pp. 484-491, (1990); Baroody F.M., Mucha S.M., DeTineo M., Naclerio R.M., Evidence of maxillary sinus inflammation in seasonal allergic rhinitis, Otolaryngol Head Neck Surg, 146, 6, pp. 880-886, (2012); Wheatley L.M., Togias A., Clinical practice. Allergic rhinitis, N Engl J Med, 372, 5, pp. 456-463, (2015); Slavin R.G., Leipzig J.R., Goodgold H.M., “Allergic sinusitis” revisited, Ann Allergy Asthma Immunol, 85, 4, pp. 273-276, (2000); Albrecht T., Beule A.G., Hildenbrand T., Et al., Cross-cultural adaptation and validation of the 22-item sinonasal outcome test (SNOT-22) in German-speaking patients: a prospective, multicenter cohort study, Eur Arch Otorhinolaryngol, 279, 5, pp. 2433-2439, (2022)	D. Bhattacharya; Institute of Medical Technology and Intelligent Systems, Technische Universitaet Hamburg, Hamburg, Germany; email: debayan.bhattacharya@tuhh.de		John Wiley and Sons Inc						0023852X		LARYA	38520698	English	Laryngoscope	Article	Final	All Open Access; Hybrid Gold Open Access	Scopus	2-s2.0-85189556264
Sun S.; Wang C.; Hu J.; Zhao P.; Wang X.; Balch W.E.	Sun, Shuhong (57215132626); Wang, Chao (57211638548); Hu, Junyan (59516803700); Zhao, Pei (57211634776); Wang, Xi (57190437336); Balch, William E. (7102039021)	57215132626; 57211638548; 59516803700; 57211634776; 57190437336; 7102039021	Spatial covariance reveals isothiocyanate natural products adjust redox stress to restore function in alpha-1-antitrypsin deficiency	2025	Cell Reports Medicine	6	1	101917				0	10.1016/j.xcrm.2024.101917	https://www.scopus.com/inward/record.uri?eid=2-s2.0-85215211016&doi=10.1016%2fj.xcrm.2024.101917&partnerID=40&md5=595228b26f7558e6eea3f3df47d71556	Department of Molecular Medicine, The Scripps Research Institute, La Jolla, CA, United States; Department of Nutrition and Food Hygiene, Center for Global Health, School of Public Health, Nanjing Medical University, Nanjing, 211166, China; Institute for Brain Tumors, Collaborative Innovation Center for Cancer Personalized Medicine, and Center for Global Health, Nanjing Medical University, Nanjing, 211166, China; Institute of Systems and Physical Biology, Shenzhen Bay Laboratory, Shenzhen, China	Sun S., Department of Molecular Medicine, The Scripps Research Institute, La Jolla, CA, United States, Department of Nutrition and Food Hygiene, Center for Global Health, School of Public Health, Nanjing Medical University, Nanjing, 211166, China, Institute for Brain Tumors, Collaborative Innovation Center for Cancer Personalized Medicine, and Center for Global Health, Nanjing Medical University, Nanjing, 211166, China; Wang C., Department of Molecular Medicine, The Scripps Research Institute, La Jolla, CA, United States, Institute of Systems and Physical Biology, Shenzhen Bay Laboratory, Shenzhen, China; Hu J., Department of Molecular Medicine, The Scripps Research Institute, La Jolla, CA, United States; Zhao P., Department of Molecular Medicine, The Scripps Research Institute, La Jolla, CA, United States; Wang X., Department of Molecular Medicine, The Scripps Research Institute, La Jolla, CA, United States; Balch W.E., Department of Molecular Medicine, The Scripps Research Institute, La Jolla, CA, United States	Alpha-1 antitrypsin (AAT) deficiency (AATD) is a monogenic disease caused by misfolding of AAT variants resulting in gain-of-toxic aggregation in the liver and loss of monomer activity in the lung leading to chronic obstructive pulmonary disease (COPD). Using high-throughput screening, we discovered a bioactive natural product, phenethyl isothiocyanate (PEITC), highly enriched in cruciferous vegetables, including watercress and broccoli, which improves the level of monomer secretion and neutrophil elastase (NE) inhibitory activity of AAT-Z through the endoplasmic reticulum (ER) redox sensor protein disulfide isomerase (PDI) A4 (PDIA4). The intracellular polymer burden of AAT-Z can be managed by combination treatment of PEITC and an autophagy activator. Using Gaussian process (GP)-based spatial covariance (SCV) (GP-SCV) machine learning to map on a residue-by-residue basis at atomic resolution all variants in the worldwide AATD clinical population, we reveal a global rescue of monomer secretion and NE inhibitory activity for most variants triggering disease. We present a proof of concept that GP-SCV mapping of restoration of AAT variant function serves as a standard model to discover natural products such as the anti-oxidant PEITC that could potentially impact the redox/inflammatory environment of the ER to provide a nutraceutical approach to help minimize disease in AATD patients. © 2025 The Authors	AATD; alpha-1 antitrypsin deficiency; chronic obstructive pulmonary disease; COPD; Gaussian process machine learning; genetic variation; isothiocyanate; nutraceutical; oxidative stress; PDIA4; protein aggregation; protein disulfide isomerase A4; proteostasis	alpha 1-Antitrypsin; alpha 1-Antitrypsin Deficiency; Biological Products; Endoplasmic Reticulum; Humans; Isothiocyanates; Oxidation-Reduction; Oxidative Stress; cycloheximide; isothiocyanic acid; leukocyte elastase; phenethyl isothiocyanate; protein disulfide isomerase; protein disulfide isomerase A4; unclassified drug; alpha 1 antitrypsin; biological product; isothiocyanic acid; alpha 1 antitrypsin deficiency; Article; cell line; chronic obstructive lung disease; controlled study; DNA extraction; endoplasmic reticulum; enzyme linked immunosorbent assay; gaussian process based spatial covariance; Huh-7.5 cell line; human; human cell; IB3-1 cell line; IB3-Z cell line; immunoblotting; information processing; liver cell; machine learning; proof of concept; protein homeostasis; redox stress; unfolded protein response; drug effect; drug therapy; genetics; metabolism; oxidation reduction reaction; oxidative stress		cycloheximide, 642-81-9, 66-81-9; isothiocyanic acid, 3129-90-6, 71048-69-6; leukocyte elastase, 109968-22-1; phenethyl isothiocyanate, 2257-09-2; protein disulfide isomerase, 37318-49-3; alpha 1 antitrypsin, 9041-92-3; alpha 1-Antitrypsin, ; Biological Products, ; Isothiocyanates, ; phenethyl isothiocyanate,	ImageJ, National Institute of Health; RNeasy Mini, Qiagen	National Institute of Health; Qiagen	Ara Parseghian Medical Research Foundation, APMRF; Alpha-1 Foundation, A1F; National Institutes of Health, NIH, (AG049665, DK051870, HL141810, AG070209, HL095524); National Institutes of Health, NIH	Funding text 1: Grant support was provided by NIH HL095524, DK051870, AG070209, AG049665, and HL141810 to W.E.B. P.Z. was supported in part by an Ara Parseghian Medical Research Foundation Fellowship. C.W. was in part supported by an Alpha-1 Foundation Fellowship. We thank Dr. Mark Brantly for providing the Huh7.5 AAT\u2212/\u2212 knockout cell line. We thank Dr. Hugh Rosen, Dr. Steven Brown, and Dr. Sean Riley for the help on the high-throughput screening facility.; Funding text 2: Grant support was provided by NIH HL095524 , DK051870 , AG070209 , AG049665 , and HL141810 to W.E.B. P.Z. was supported in part by an Ara Parseghian Medical Research Foundation Fellowship. C.W. was in part supported by an Alpha One Foundation Fellowship . We thank Dr. Mark Brantly for providing the Huh7.5 AAT \u2212/\u2212 knockout cell line. We thank Dr. Hugh Rosen, Dr. Steven Brown, and Dr. Sean Riley for the help on the high-throughput screening facility.	McElvaney O.F., Fraughen D.D., McElvaney O.J., Carroll T.P., McElvaney N.G., Alpha-1 antitrypsin deficiency: current therapy and emerging targets, Expet Rev. Respir. Med., 17, pp. 191-202, (2023); Strnad P., McElvaney N.G., Lomas D.A., Alpha(1)-Antitrypsin Deficiency, N. Engl. J. Med., 382, pp. 1443-1455, (2020); Strange C., Alpha-1 Antitrypsin Deficiency Associated COPD, Clin. Chest Med., 41, pp. 339-345, (2020); Rangaraju M., Turner A.M., Why is Disease Penetration so Variable in Alpha-1 Antitrypsin Deficiency? The Contribution of Environmental Factors, Chronic Obstr. Pulm. Dis., 7, pp. 280-289, (2020); Faull S.V., Elliston E.L.K., Gooptu B., Jagger A.M., Aldobiyan I., Redzej A., Badaoui M., Heyer-Chauhan N., Rashid S.T., Reynolds G.M., Et al., The structural basis for Z alpha(1)-antitrypsin polymerization in the liver, Sci. Adv., 6, (2020); Gooptu B., Dickens J.A., Lomas D.A., The molecular and cellular pathology of alpha(1)-antitrypsin deficiency, Trends Mol. Med., 20, pp. 116-127, (2014); Fromme M., Schneider C.V., Pereira V., Hamesch K., Pons M., Reichert M.C., Benini F., Ellis P., H Thorhauge K., Mandorfer M., Et al., Hepatobiliary phenotypes of adults with alpha-1 antitrypsin deficiency, Gut, 71, pp. 415-423, (2022); O'Brien M.E., Murray G., Gogoi D., Yusuf A., McCarthy C., Wormald M.R., Casey M., Gabillard-Lefort C., McElvaney N.G., Reeves E.P., A Review of Alpha-1 Antitrypsin Binding Partners for Immune Regulation and Potential Therapeutic Application, Int. J. Mol. Sci., 23, (2022); McEnery T., White M.M., Gogoi D., Coleman O., Bergin D., Jundi B., Flannery R., Alsaif F.A.T., Landers S.A., Casey M., Et al., Alpha-1 Antitrypsin Therapy Modifies Neutrophil Adhesion in Patients with Obstructive Lung Disease, Am. J. Respir. Cell Mol. Biol., 67, pp. 76-88, (2022); Franciosi A.N., Fraughen D., Carroll T.P., McElvaney N.G., Alpha-1 antitrypsin deficiency: clarifying the role of the putative protective threshold, Eur. Respir. J., 59, (2022); Franciosi A.N., Alkhunaizi M.A., Woodsmith A., Aldaihani L., Alkandari H., Lee S.E., Fee L.T., McElvaney N.G., Carroll T.P., Alpha-1 Antitrypsin Deficiency and Tobacco Smoking: Exploring Risk Factors and Smoking Cessation in a Registry Population, COPD, 18, pp. 76-82, (2021); O'Brien M.E., Fee L., Browne N., Carroll T.P., Meleady P., Henry M., McQuillan K., Murphy M.P., Logan M., McCarthy C., Et al., Activation of complement component 3 is associated with airways disease and pulmonary emphysema in alpha-1 antitrypsin deficiency, Thorax, 75, pp. 321-330, (2020); McElvaney O.F., Murphy M.P., Reeves E.P., McElvaney N.G., Anti-cytokines as a Strategy in Alpha-1 Antitrypsin Deficiency, Chronic Obstr. Pulm. Dis., 7, pp. 203-213, (2020); Stockley R.A., Alpha-1 Antitrypsin Deficiency: The Learning Goes On, Am. J. Respir. Crit. Care Med., 202, pp. 6-7, (2020); Jonigk D., Al-Omari M., Maegel L., Muller M., Izykowski N., Hong J., Hong K., Kim S.H., Dorsch M., Mahadeva R., Et al., Anti-inflammatory and immunomodulatory properties of alpha1-antitrypsin without inhibition of elastase, Proc. Natl. Acad. Sci. USA, 110, pp. 15007-15012, (2013); Greene C.M., Marciniak S.J., Teckman J., Ferrarotti I., Brantly M.L., Lomas D.A., Stoller J.K., McElvaney N.G., alpha1-Antitrypsin deficiency, Nat. Rev. Dis. Prim., 2, (2016); Karczewski K.J., Francioli L.C., Tiao G., Cummings B.B., Alfoldi J., Wang Q., Collins R.L., Laricchia K.M., Ganna A., Birnbaum D.P., Et al., The mutational constraint spectrum quantified from variation in 141,456 humans, Nature, 581, pp. 434-443, (2020); Bycroft C., Freeman C., Petkova D., Band G., Elliott L.T., Sharp K., Motyer A., Vukcevic D., Delaneau O., O'Connell J., Et al., The UK Biobank resource with deep phenotyping and genomic data, Nature, 562, pp. 203-209, (2018); Strange C., Monk R., Schwarz L., Walker D., Kumbhare S., Bieko T., The United States Alpha-1 Foundation Research Registry: Genesis, Impact and Future, COPD, 12, pp. 42-45, (2015); Stockley R.A., Antitrypsin Deficiency Assessment and Programme for Treatment (ADAPT): The United Kingdom Registry, COPD, 12, pp. 63-68, (2015); Blanco I., Bueno P., Diego I., Perez-Holanda S., Casas-Maldonado F., Esquinas C., Miravitlles M., Alpha-1 antitrypsin Pi∗Z gene frequency and Pi∗ZZ genotype numbers worldwide: an update, Int. J. Chronic Obstr. Pulm. Dis., 12, pp. 561-569, (2017); Sveger T., Liver disease in alpha1-antitrypsin deficiency detected by screening of 200,000 infants, N. Engl. J. Med., 294, pp. 1316-1321, (1976); Townsend S.A., Edgar R.G., Ellis P.R., Kantas D., Newsome P.N., Turner A.M., Systematic review: the natural history of alpha-1 antitrypsin deficiency, and associated liver disease, Aliment. Pharmacol. Ther., 47, pp. 877-885, (2018); Lu Y., Wang L.R., Lee J., Mohammad N.S., Aranyos A.M., Gould C., Khodayari N., Oshins R.A., Moneypenny C.G., Brantly M.L., The unfolded protein response to PI∗Z alpha-1 antitrypsin in human hepatocellular and murine models, Hepatol. Commun., 6, pp. 2354-2367, (2022); Vuurberg N.E., Van den Boom A.L., Van den Heuvel M.C., Klaase J.M., Intrahepatic cholangiocarcinoma in a non-cirrhotic liver in a patient with homozygous ZZ alpha-1 antitrypsin deficiency, BMJ Case Rep., 14, (2021); Rabekova Z., Frankova S., Jirsa M., Neroldova M., Lunova M., Fabian O., Kveton M., Varys D., Chmelova K., Adamkova V., Et al., Alpha-1 Antitrypsin and Hepatocellular Carcinoma in Liver Cirrhosis: SERPINA1 MZ or MS Genotype Carriage Decreases the Risk, Int. J. Mol. Sci., 22, (2021); Liu X., Green R.M., Endoplasmic reticulum stress and liver diseases, Liver Res., 3, pp. 55-64, (2019); Pan J., Cao D., Gong J., The endoplasmic reticulum co-chaperone ERdj3/DNAJB11 promotes hepatocellular carcinoma progression through suppressing AATZ degradation, Future Oncol., 14, pp. 3001-3013, (2018); Teckman J.H., Blomenkamp K.S., Pathophysiology of Alpha-1 Antitrypsin Deficiency Liver Disease, Methods Mol. Biol., 1639, pp. 1-8, (2017); Ekeowa U.I., Marciniak S.J., Lomas D.A., alpha(1)-antitrypsin deficiency and inflammation, Expet Rev. Clin. Immunol., 7, pp. 243-252, (2011); Wiesemann G.S., Oshins R.A., Flagg T.O., Brantly M.L., Novel SERPINA1 Alleles Identified through a Large Alpha-1 Antitrypsin Deficiency Screening Program and Review of Known Variants, Chronic Obstr. Pulm. Dis., 10, pp. 7-21, (2023); Kokturk N., Khodayari N., Lascano J., Riley E.L., Brantly M.L., Lung Inflammation in alpha-1-antitrypsin deficient individuals with normal lung function, Respir. Res., 24, (2023); Miravitlles M., Herepath M., Priyendu A., Sharma S., Vilchez T., Vit O., Haensel M., Lepage V., Gens H., Greulich T., Disease burden associated with alpha-1 antitrypsin deficiency: systematic and structured literature reviews, Eur. Respir. Rev., 31, (2022); He N., Liu X., Vegter A.R., Evans T.I.A., Gray J.S., Guo J., Moll S.R., Guo L.J., Luo M., Ma N., Et al., Ferret models of alpha-1 antitrypsin deficiency develop lung and liver disease, JCI Insight, 7, (2022); Mammen J.R., Lee J.E., Understanding the genetics of chronic obstructive pulmonary disease, alpha1-antitrypsin deficiency, and implications for clinical practice, J. Am. Assoc. Nurse Pract., 33, pp. 576-579, (2021); Wang C., Scott S.M., Sun S., Zhao P., Hutt D.M., Shao H., Gestwicki J.E., Balch W.E., Individualized management of genetic diversity in Niemann-Pick C1 through modulation of the Hsp70 chaperone system, Hum. Mol. Genet., 29, pp. 1-19, (2020); Sun S., Wang C., Zhao P., Kline G.M., Grandjean J.M.D., Jiang X., Labaudiniere R., Wiseman R.L., Kelly J.W., Balch W.E., Capturing the conversion of the pathogenic alpha-1-antitrypsin fold by ATF6 enhanced proteostasis, Cell Chem. Biol., 30, pp. 22-42, (2023); Ronzoni R., Ferrarotti I., D'Acunto E., Balderacchi A.M., Ottaviani S., Lomas D.A., Irving J.A., Miranda E., Fra A., The Importance of N186 in the Alpha-1-Antitrypsin Shutter Region Is Revealed by the Novel Bologna Deficiency Variant, Int. J. Mol. Sci., 22, (2021); Foil K.E., Variants of SERPINA1 and the increasing complexity of testing for alpha-1 antitrypsin deficiency, Ther. Adv. Chronic Dis., 12, (2021); Seixas S., Marques P.I., Known Mutations at the Cause of Alpha-1 Antitrypsin Deficiency an Updated Overview of SERPINA1 Variation Spectrum, Appl. Clin. Genet., 14, pp. 173-194, (2021); Green C.E., Vayalapra S., Hampson J.A., Mukherjee D., Stockley R.A., Turner A.M., PiSZ alpha-1 antitrypsin deficiency (AATD): pulmonary phenotype and prognosis relative to PiZZ AATD and PiMM COPD, Thorax, 70, pp. 939-945, (2015); Ragland M.F., Benway C.J., Lutz S.M., Bowler R.P., Hecker J., Hokanson J.E., Crapo J.D., Castaldi P.J., DeMeo D.L., Hersh C.P., Et al., Genetic Advances in Chronic Obstructive Pulmonary Disease. Insights from COPDGene, Am. J. Respir. Crit. Care Med., 200, pp. 677-690, (2019); Laffranchi M., Elliston E.L.K., Gangemi F., Berardelli R., Lomas D.A., Irving J.A., Fra A., Characterisation of a type II functionally-deficient variant of alpha-1-antitrypsin discovered in the general population, PLoS One, 14, (2019); Kueppers F., Andrake M.D., Xu Q., Dunbrack R.L., Kim J., Sanders C.L., Protein modeling to assess the pathogenicity of rare variants of SERPINA1 in patients suspected of having Alpha 1 Antitrypsin Deficiency, BMC Med. Genet., 20, (2019); Gonzalez A., Belmonte I., Nunez A., Farago G., Barrecheguren M., Pons M., Orriols G., Gabriel-Medina P., Rodriguez-Frias F., Miravitlles M., Esquinas C., New variants of alpha-1-antitrypsin: structural simulations and clinical expression, Respir. Res., 23, (2022); Wang C., Zhao P., Sun S., Teckman J., Balch W.E., Leveraging Population Genomics for Individualized Correction of the Hallmarks of Alpha-1 Antitrypsin Deficiency, Chronic Obstr. Pulm. Dis., 7, pp. 224-246, (2020); Remih K., Amzou S., Strnad P., Alpha1-antitrypsin deficiency: New therapies on the horizon, Curr. Opin. Pharmacol., 59, pp. 149-156, (2021); Rahaghi F.F., Alpha-1 antitrypsin deficiency research and emerging treatment strategies: what's down the road?, Ther. Adv. Chronic. Dis., 12, (2021); Barjaktarevic I., Campos M., Management of lung disease in alpha-1 antitrypsin deficiency: what we do and what we do not know, Ther. Adv. Chronic Dis., 12, (2021); Santos G., Turner A.M., Alpha-1 antitrypsin deficiency: an update on clinical aspects of diagnosis and management, Fac. Rev., 9, (2020); Rahaghi F.F., Monk R., Ramakrishnan V., Beiko T., Strange C., Alpha-1 Antitrypsin Augmentation Therapy Improves Survival in Severely Deficient Patients with Predicted FEV1 Between 10% and 60%: A Retrospective Analysis of the NHLBI Alpha-1 Antitrypsin Deficiency Registry, Int. J. Chronic Obstr. Pulm. Dis., 15, pp. 3193-3199, (2020); Campos M.A., Geraghty P., Holt G., Mendes E., Newby P.R., Ma S., Luna-Diaz L.V., Turino G.M., Stockley R.A., The Biological Effects of Double-Dose Alpha-1 Antitrypsin Augmentation Therapy. A Pilot Clinical Trial, Am. J. Respir. Crit. Care Med., 200, pp. 318-326, (2019); Lomas D.A., Irving J.A., Arico-Muendel C., Belyanskaya S., Brewster A., Brown M., Chung C.W., Dave H., Denis A., Dodic N., Et al., Development of a small molecule that corrects misfolding and increases secretion of Z alpha(1) -antitrypsin, EMBO Mol. Med., 13, (2021); Lomas D.A., New Therapeutic Targets for Alpha-1 Antitrypsin Deficiency, Chronic Obstr. Pulm. Dis., 5, pp. 233-243, (2018); Miranda E., Ferrarotti I., Berardelli R., Laffranchi M., Cerea M., Gangemi F., Haq I., Ottaviani S., Lomas D.A., Irving J.A., Fra A., The pathological Trento variant of alpha-1-antitrypsin (E75V) shows nonclassical behaviour during polymerization, FEBS J., 284, pp. 2110-2126, (2017); Zorzetto M., Russi E., Senn O., Imboden M., Ferrarotti I., Tinelli C., Campo I., Ottaviani S., Scabini R., von Eckardstein A., Et al., SERPINA1 gene variants in individuals from the general population with reduced alpha1-antitrypsin concentrations, Clin. Chem., 54, pp. 1331-1338, (2008); Liddle J., Pearce A.C., Arico-Muendel C., Belyanskaya S., Brewster A., Brown M., Chung C.W., Denis A., Dodic N., Dossang A., Et al., The development of highly potent and selective small molecule correctors of Z alpha(1)-antitrypsin misfolding, Bioorg. Med. Chem. Lett., 41, (2021); Zhang X., Pham K., Li D., Schutte R.J., Gonzalo D.H., Zhang P., Oshins R., Tan W., Brantly M., Liu C., Ostrov D.A., A Novel Small Molecule Inhibits Intrahepatocellular Accumulation of Z-Variant Alpha 1-Antitrypsin In Vitro and In Vivo, Cells, 8, (2019); Zhao P., Wang C., Sun S., Wang X., Balch W.E., Tracing genetic diversity captures the molecular basis of misfolding disease, Nat. Commun., 15, (2024); Coscueta E.R., Sousa A.S., Reis C.A., Pintado M.M., Phenylethyl Isothiocyanate: A Bioactive Agent for Gastrointestinal Health, Molecules, 27, (2022); Yadav K., Dhankhar J., Preeti A., Isothyocyanates- a review of their health benefits and potential food applications, Curr. Res. Nutr. Food Sci., 10, pp. 476-502, (2022); Wang J., Shi K., An N., Li S., Bai M., Wu X., Shen Y., Du R., Cheng J., Wu X., Xu Q., Direct Inhibition of GSDMD by PEITC Reduces Hepatocyte Pyroptosis and Alleviates Acute Liver Injury in Mice, Front. Immunol., 13, (2022); Eisa N.H., Khodir A.E., El-Sherbiny M., Elsherbiny N.M., Said E., Phenethyl isothiocyanate attenuates diabetic nephropathy via modulation of glycative/oxidative/inflammatory signaling in diabetic rats, Biomed. Pharmacother., 142, (2021); Li X., Ni M., Xu X., Chen W., Characterisation of naturally occurring isothiocyanates as glutathione reductase inhibitors, J. Enzym. Inhib. Med. Chem., 35, pp. 1773-1780, (2020); Hsu S.Y., Lee S.C., Liu H.C., Peng S.F., Chueh F.S., Lu T.J., Lee H.T., Chou Y.C., Phenethyl Isothiocyanate Suppresses the Proinflammatory Cytokines in Human Glioblastoma Cells through the PI3K/Akt/NF-kappaB Signaling Pathway In Vitro, Oxid. Med. Cell. Longev., 2022, (2022); Mitsiogianni M., Amery T., Franco R., Zoumpourlis V., Pappa A., Panayiotidis M.I., From chemo-prevention to epigenetic regulation: The role of isothiocyanates in skin cancer prevention, Pharmacol. Ther., 190, pp. 187-201, (2018); Karatas E., Raymond A.A., Leon C., Dupuy J.W., Di-Tommaso S., Senant N., Collardeau-Frachon S., Ruiz M., Lachaux A., Saltel F., Bouchecareilh M., Hepatocyte proteomes reveal the role of protein disulfide isomerase 4 in alpha 1-antitrypsin deficiency, JHEP Rep., 3, (2021); Wang C., Angles F., Balch W.E., Triangulating variation in the population to define mechanisms for precision management of genetic disease, Structure, 30, pp. 1190-1207.e1195, (2022); Angles F., Wang C., Balch W.E., Spatial covariance analysis reveals the residue-by-residue thermodynamic contribution of variation to the CFTR fold, Commun. Biol., 5, (2022); Wang C., Scott S.M., Subramanian K., Loguercio S., Zhao P., Hutt D.M., Farhat N.Y., Porter F.D., Balch W.E., Quantitating the epigenetic transformation contributing to cholesterol homeostasis using Gaussian process, Nat. Commun., 10, (2019); Wang C., Balch W.E., Bridging Genomics to Phenomics at Atomic Resolution through Variation Spatial Profiling, Cell Rep., 24, pp. 2013-2028.e6, (2018); Leon C., Bouchecareilh M., The Autophagy Pathway: A Critical Route in the Disposal of Alpha 1-Antitrypsin Aggregates That Holds Many Mysteries, Int. J. Mol. Sci., 22, (2021); Hidvegi T., Stolz D.B., Alcorn J.F., Yousem S.A., Wang J., Leme A.S., Houghton A.M., Hale P., Ewing M., Cai H., Et al., Enhancing Autophagy with Drugs or Lung-directed Gene Therapy Reverses the Pathological Effects of Respiratory Epithelial Cell Proteinopathy, J. Biol. Chem., 290, pp. 29742-29757, (2015); Marciniak S.J., Lomas D.A., Alpha1-antitrypsin deficiency and autophagy, N. Engl. J. Med., 363, pp. 1863-1864, (2010); Hidvegi T., Ewing M., Hale P., Dippold C., Beckett C., Kemp C., Maurice N., Mukherjee A., Goldbach C., Watkins S., Et al., An autophagy-enhancing drug promotes degradation of mutant alpha1-antitrypsin Z and reduces hepatic fibrosis, Science, 329, pp. 229-232, (2010); Shi Q., Pei F., Silverman G.A., Pak S.C., Perlmutter D.H., Liu B., Bahar I., Mechanisms of Action of Autophagy Modulators Dissected by Quantitative Systems Pharmacology Analysis, Int. J. Mol. Sci., 21, (2020); Wang Y., Cobanoglu M.C., Li J., Hidvegi T., Hale P., Ewing M., Chu A.S., Gong Z., Muzumdar R., Pak S.C., Et al., An analog of glibenclamide selectively enhances autophagic degradation of misfolded alpha1-antitrypsin Z, PLoS One, 14, (2019); Mukherjee A., Hidvegi T., Araya P., Ewing M., Stolz D.B., Perlmutter D.H., NFkappaB mitigates the pathological effects of misfolded alpha1-antitrypsin by activating autophagy and an integrated program of proteostasis mechanisms, Cell Death Differ., 26, pp. 455-469, (2019); Perlmutter D.H., alpha1-antitrypsin Deficiency: A Misfolded Secretory Protein Variant with Unique Effects on the Endoplasmic Reticulum, Endoplasmic Reticulum Stress Dis., 3, pp. 63-72, (2016); Wang Y., Perlmutter D.H., Targeting intracellular degradation pathways for treatment of liver disease caused by alpha1-antitrypsin deficiency, Pediatr. Res., 75, pp. 133-139, (2014); Chu A.S., Perlmutter D.H., Wang Y., Capitalizing on the autophagic response for treatment of liver disease caused by alpha-1-antitrypsin deficiency and other genetic diseases, BioMed Res. Int., 2014, (2014); Wang L., Wang C.C., Oxidative protein folding fidelity and redoxtasis in the endoplasmic reticulum, Trends Biochem. Sci., 48, pp. 40-52, (2023); Pajares M., Rojo A.I., Arias E., Diaz-Carretero A., Cuervo A.M., Cuadrado A., Transcription factor NFE2L2/NRF2 modulates chaperone-mediated autophagy through the regulation of LAMP2A, Autophagy, 14, pp. 1310-1322, (2018); Pajares M., Cuadrado A., Engedal N., Jirsova Z., Cahova M., The Role of Free Radicals in Autophagy Regulation: Implications for Ageing, Oxid. Med. Cell. Longev., 2018, (2018); Anelli T., Sannino S., Sitia R., Proteostasis and “redoxtasis” in the secretory pathway: Tales of tails from ERp44 and immunoglobulins, Free Radic. Biol. Med., 83, pp. 323-330, (2015); Bouchecareilh M., Alpha-1 Antitrypsin Deficiency-Mediated Liver Toxicity: Why Do Some Patients Do Poorly? What Do We Know So Far?, Chronic Obstr. Pulm. Dis., 7, pp. 172-181, (2020); Bouchecareilh M., Hutt D.M., Szajner P., Flotte T.R., Balch W.E., Histone deacetylase inhibitor (HDACi) suberoylanilide hydroxamic acid (SAHA)-mediated correction of alpha1-antitrypsin deficiency, J. Biol. Chem., 287, pp. 38265-38278, (2012); Miranda E., Perez J., Ekeowa U.I., Hadzic N., Kalsheker N., Gooptu B., Portmann B., Belorgey D., Hill M., Chambers S., Et al., A novel monoclonal antibody to characterize pathogenic polymers in liver disease associated with alpha1-antitrypsin deficiency, Hepatology, 52, pp. 1078-1088, (2010); Segeritz C.P., Rashid S.T., de Brito M.C., Serra M.P., Ordonez A., Morell C.M., Kaserman J.E., Madrigal P., Hannan N.R.F., Gatto L., Et al., hiPSC hepatocyte model demonstrates the role of unfolded protein response and inflammatory networks in alpha(1)-antitrypsin deficiency, J. Hepatol., 69, pp. 851-860, (2018); Connolly B., Isaacs C., Cheng L., Asrani K.H., Subramanian R.R., SERPINA1 mRNA as a Treatment for Alpha-1 Antitrypsin Deficiency, J. Nucleic Acids, 2018, (2018); Tilson S.G., Morell C.M., Lenaerts A.S., Park S.B., Hu Z., Jenkins B., Koulman A., Liang T.J., Vallier L., Modeling PNPLA3-Associated NAFLD Using Human-Induced Pluripotent Stem Cells, Hepatology, 74, pp. 2998-3017, (2021); Ronzoni R., Heyer-Chauhan N., Fra A., Pearce A.C., Rudiger M., Miranda E., Irving J.A., Lomas D.A., The molecular species responsible for alpha(1) -antitrypsin deficiency are suppressed by a small molecule chaperone, FEBS J., 288, pp. 2222-2237, (2021); Nunez A., Belmonte I., Miranda E., Barrecheguren M., Farago G., Loeb E., Pons M., Rodriguez-Frias F., Gabriel-Medina P., Rodriguez E., Et al., Association between circulating alpha-1 antitrypsin polymers and lung and liver disease, Respir. Res., 22, (2021); Rao L., Xu Y., Reineke L.C., Bhattacharya A., Tyryshkin A., Shin J.N., Eissa N.T., Post-Transcriptional Regulation of Alpha One Antitrypsin by a Proteasome Inhibitor, Int. J. Mol. Sci., 21, (2020); Pastore N., Annunziata F., Colonna R., Maffia V., Giuliano T., Custode B.M., Lombardi B., Polishchuk E., Cacace V., De Stefano L., Et al., Increased expression or activation of TRPML1 reduces hepatic storage of toxic Z alpha-1 antitrypsin, Mol. Ther., 31, pp. 2651-2661, (2023); Barrett T.J., Hawkins C.L., Hypothiocyanous acid: benign or deadly?, Chem. Res. Toxicol., 25, pp. 263-273, (2012); Huynh T.P.N., Bowater R.P., Bernuzzi F., Saha S., Wormstone I.M., GSH Levels Serve As a Biological Redox Switch Regulating Sulforaphane-Induced Cell Fate in Human Lens Cells, Invest. Ophthalmol. Vis. Sci., 62, (2021); Mitsiogianni M., Koutsidis G., Mavroudis N., Trafalis D.T., Botaitis S., Franco R., Zoumpourlis V., Amery T., Galanis A., Pappa A., Panayiotidis M.I., The Role of Isothiocyanates as Cancer Chemo-Preventive, Chemo-Therapeutic and Anti-Melanoma Agents, Antioxidants, 8, (2019); Skaff O., Pattison D.I., Davies M.J., Hypothiocyanous acid reactivity with low-molecular-mass and protein thiols: absolute rate constants and assessment of biological relevance, Biochem. J., 422, pp. 111-117, (2009); Yang X., Liu P., Zhao X., Yang C., Li B., Liu Y., Liu Y., Sulforaphane inhibits cytokine-stimulated chemokine and adhesion molecule expressions in human corneal fibroblasts: Involvement of the MAPK, STAT, and NF-kappaB signaling pathways, Exp. Eye Res., 216, (2022); Jha V., Kumari T., Manickam V., Assar Z., Olson K.L., Min J.K., Cho J., ERO1-PDI Redox Signaling in Health and Disease, Antioxidants Redox Signal., 35, pp. 1093-1115, (2021); Matsusaki M., Kanemura S., Kinoshita M., Lee Y.H., Inaba K., Okumura M., The Protein Disulfide Isomerase Family: from proteostasis to pathogenesis, Biochim. Biophys. Acta Gen. Subj., 1864, (2020); Kanemura S., Matsusaki M., Inaba K., Okumura M., PDI Family Members as Guides for Client Folding and Assembly, Int. J. Mol. Sci., 21, (2020); Wang C., Yu J., Huo L., Wang L., Feng W., Wang C.C., Human protein-disulfide isomerase is a redox-regulated chaperone activated by oxidation of domain a, J. Biol. Chem., 287, pp. 1139-1149, (2012); Sun Y., Wang X., Yang X., Wang L., Ding J., Wang C.C., Zhang H., Wang X., V-ATPase recruitment to ER exit sites switches COPII-mediated transport to lysosomal degradation, Dev. Cell, 58, pp. 2761-2775, (2023); Aguilar-Hernandez N., Meyer L., Lopez S., DuBois R.M., Arias C.F., Protein Disulfide Isomerase A4 Is Involved in Genome Uncoating during Human Astrovirus Cell Entry, Viruses, 13, (2020); Kaneya Y., Takata H., Wada R., Kure S., Ishino K., Kudo M., Kondo R., Taniai N., Ohashi R., Yoshida H., Naito Z., Inhibitor for protein disulfide-isomerase family A member 3 enhances the antiproliferative effect of inhibitor for mechanistic target of rapamycin in liver cancer: An in vitro study on combination treatment with everolimus and 16F16, Oncol. Lett., 21, (2021); Kim Y., Chang K.O., Protein disulfide isomerases as potential therapeutic targets for influenza A and B viruses, Virus Res., 247, pp. 26-33, (2018); Sundaram M.K., R P., Haque S., Akhter N., Khan S., Ahmad S., Hussain A., Dietary isothiocyanates inhibit cancer progression by modulation of epigenome, Semin. Cancer Biol., 83, pp. 353-376, (2022); Laffranchi M., Berardelli R., Ronzoni R., Lomas D.A., Fra A., Heteropolymerization of alpha-1-antitrypsin mutants in cell models mimicking heterozygosity, Hum. Mol. Genet., 27, pp. 1785-1793, (2018); Ronzoni R., Berardelli R., Medicina D., Sitia R., Gooptu B., Fra A.M., Aberrant disulphide bonding contributes to the ER retention of alpha1-antitrypsin deficiency variants, Hum. Mol. Genet., 25, pp. 642-650, (2016); Brasil F.B., de Almeida F.J.S., Luckachaki M.D., Dall'Oglio E.L., de Oliveira M.R., The isothiocyanate sulforaphane prevents mitochondrial impairment and neuroinflammation in the human dopaminergic SH-SY5Y and in the mouse microglial BV2 cells: role for heme oxygenase-1, Metab. Brain Dis., 38, pp. 419-435, (2023); Janczewski L., Sulforaphane and Its Bifunctional Analogs: Synthesis and Biological Activity, Molecules, 27, (2022); Hudlikar R., Wang L., Wu R., Li S., Peter R., Shannar A., Chou P.J., Liu X., Liu Z., Kuo H.C.D., Kong A.N., Epigenetics/Epigenomics and Prevention of Early Stages of Cancer by Isothiocyanates, Cancer Prev. Res., 14, pp. 151-164, (2021); Santin-Marquez R., Alarcon-Aguilar A., Lopez-Diazguerrero N.E., Chondrogianni N., Konigsberg M., Sulforaphane - role in aging and neurodegeneration, Geroscience, 41, pp. 655-670, (2019); Attanasio S., Ferriero R., Gernoux G., De Cegli R., Carissimo A., Nusco E., Campione S., Teckman J., Mueller C., Piccolo P., Brunetti-Pierri N., CHOP and c-JUN up-regulate the mutant Z alpha(1)-antitrypsin, exacerbating its aggregation and liver proteotoxicity, J. Biol. Chem., 295, pp. 13213-13223, (2020); Kaserman J.E., Hurley K., Dodge M., Villacorta-Martin C., Vedaie M., Jean J.C., Liberti D.C., James M.F., Higgins M.I., Lee N.J., Et al., A Highly Phenotyped Open Access Repository of Alpha-1 Antitrypsin Deficiency Pluripotent Stem Cells, Stem Cell Rep., 15, pp. 242-255, (2020); Perlmutter D.H., Alpha-1-antitrypsin deficiency: importance of proteasomal and autophagic degradative pathways in disposal of liver disease-associated protein aggregates, Annu. Rev. Med., 62, pp. 333-345, (2011); Curiel D.T., Chytil A., Courtney M., Crystal R.G., Serum alpha 1-antitrypsin deficiency associated with the common S-type (Glu264----Val) mutation results from intracellular degradation of alpha 1-antitrypsin prior to secretion, J. Biol. Chem., 264, pp. 10477-10486, (1989); Duvoix A., Roussel B.D., Lomas D.A., Molecular pathogenesis of alpha-1-antitrypsin deficiency, Rev. Mal. Respir., 31, pp. 992-1002, (2014); Lomas D.A., Twenty years of polymers: a personal perspective on alpha-1 antitrypsin deficiency, COPD, 10, pp. 17-25, (2013); Dafforn T.R., Mahadeva R., Elliott P.R., Sivasothy P., Lomas D.A., A kinetic mechanism for the polymerization of alpha1-antitrypsin, J. Biol. Chem., 274, pp. 9548-9555, (1999); Jimenez-Moreno N., Lane J.D., Autophagy and Redox Homeostasis in Parkinson's: A Crucial Balancing Act, Oxid. Med. Cell. Longev., 2020, (2020); Kozlov G., Azeroual S., Rosenauer A., Maattanen P., Denisov A.Y., Thomas D.Y., Gehring K., Structure of the catalytic a(0)a fragment of the protein disulfide isomerase ERp72, J. Mol. Biol., 401, pp. 618-625, (2010); Benham A.M., The protein disulfide isomerase family: key players in health and disease, Antioxidants Redox Signal., 16, pp. 781-789, (2012); Meunier L., Usherwood Y.K., Chung K.T., Hendershot L.M., A subset of chaperones and folding enzymes form multiprotein complexes in endoplasmic reticulum to bind nascent proteins, Mol. Biol. Cell, 13, pp. 4456-4469, (2002); Karatas E., Bouchecareilh M., Alpha 1-Antitrypsin Deficiency: A Disorder of Proteostasis-Mediated Protein Folding and Trafficking Pathways, Int. J. Mol. Sci., 21, (2020); Kline G.M., Paxman R.J., Lin C.Y., Madrazo N., Grandjean J.M., Lee K., Nugroho K., Powers E.T., Wiseman R.L., Kelly J.W., Divergent Proteome Reactivity Influences Arm-Selective Activation of Pharmacological Endoplasmic Reticulum Proteostasis Regulators, bioRxiv, (2023); Wiseman R.L., Mesgarzadeh J.S., Hendershot L.M., Reshaping endoplasmic reticulum quality control through the unfolded protein response, Mol. Cell, 82, pp. 1477-1491, (2022); Mesgarzadeh J.S., Romine I.C., Smith-Cohen E.M., Grandjean J.M.D., Kelly J.W., Genereux J.C., Wiseman R.L., ATF6 Activation Reduces Amyloidogenic Transthyretin Secretion through Increased Interactions with Endoplasmic Reticulum Proteostasis Factors, Cells, 11, (2022); Rius B., Mesgarzadeh J.S., Romine I.C., Paxman R.J., Kelly J.W., Wiseman R.L., Pharmacologic targeting of plasma cell endoplasmic reticulum proteostasis to reduce amyloidogenic light chain secretion, Blood Adv., 5, pp. 1037-1049, (2021); Grandjean J.M.D., Wiseman R.L., Small molecule strategies to harness the unfolded protein response: where do we go from here?, J. Biol. Chem., 295, pp. 15692-15711, (2020); Plate L., Rius B., Nguyen B., Genereux J.C., Kelly J.W., Wiseman R.L., Quantitative Interactome Proteomics Reveals a Molecular Basis for ATF6-Dependent Regulation of a Destabilized Amyloidogenic Protein, Cell Chem. Biol., 26, pp. 913-925, (2019); Paxman R., Plate L., Blackwood E.A., Glembotski C., Powers E.T., Wiseman R.L., Kelly J.W., Pharmacologic ATF6 activating compounds are metabolically activated to selectively modify endoplasmic reticulum proteins, Elife, 7, (2018); Bjursell M., Porritt M.J., Ericson E., Taheri-Ghahfarokhi A., Clausen M., Magnusson L., Admyre T., Nitsch R., Mayr L., Aasehaug L., Et al., Therapeutic Genome Editing With CRISPR/Cas9 in a Humanized Mouse Model Ameliorates alpha1-antitrypsin Deficiency Phenotype, EBioMedicine, 29, pp. 104-111, (2018); Plate L., Paxman R.J., Wiseman R.L., Kelly J.W., Modulating protein quality control, Elife, 5, (2016); Cooley C.B., Ryno L.M., Plate L., Morgan G.J., Hulleman J.D., Kelly J.W., Wiseman R.L., Unfolded protein response activation reduces secretion and extracellular aggregation of amyloidogenic immunoglobulin light chain, Proc. Natl. Acad. Sci. USA, 111, pp. 13046-13051, (2014); Chen J.J., Genereux J.C., Qu S., Hulleman J.D., Shoulders M.D., Wiseman R.L., ATF6 activation reduces the secretion and extracellular aggregation of destabilized variants of an amyloidogenic protein, Chem. Biol., 21, pp. 1564-1574, (2014); Leung A.M., Lamar A., He X., Braverman L.E., Pearce E.N., Iodine status and thyroid function of Boston-area vegetarians and vegans, J. Clin. Endocrinol. Metab., 96, pp. E1303-E1307, (2011); Han H., Kwon H., Estimated dietary intake of thiocyanate from Brassicaceae family in Korean diet, J. Toxicol. Environ. Health, 72, pp. 1380-1387, (2009); Konsue N., Kirkpatrick J., Kuhnert N., King L.J., Ioannides C., Repeated oral administration modulates the pharmacokinetic behavior of the chemopreventive agent phenethyl isothiocyanate in rats, Mol. Nutr. Food Res., 54, pp. 426-432, (2010); Shapiro T.A., Fahey J.W., Wade K.L., Stephenson K.K., Talalay P., Chemoprotective glucosinolates and isothiocyanates of broccoli sprouts: metabolism and excretion in humans, Cancer Epidemiol. Biomarkers Prev., 10, pp. 501-508, (2001); Rosarda J.D., Baron K.R., Nutsch K., Kline G.M., Stanton C., Kelly J.W., Bollong M.J., Wiseman R.L., Metabolically Activated Proteostasis Regulators Protect against Glutamate Toxicity by Activating NRF2, ACS Chem. Biol., 16, pp. 2852-2863, (2021); Li S., Yang Y., Sargsyan D., Wu R., Yin R., Kuo H.C.D., Yang I., Wang L., Cheng D., Ramirez C.N., Et al., Epigenome, Transcriptome, and Protection by Sulforaphane at Different Stages of UVB-Induced Skin Carcinogenesis, Cancer Prev. Res., 13, pp. 551-562, (2020); Ibrahim L., Mesgarzadeh J., Xu I., Powers E.T., Wiseman R.L., Bollong M.J., Defining the Functional Targets of Cap'n'collar Transcription Factors NRF1, NRF2, and NRF3, Antioxidants, 9, (2020); Liu P., Wang W., Zhou Z., Smith A.J.O., Bowater R.P., Wormstone I.M., Chen Y., Bao Y., Chemopreventive Activities of Sulforaphane and Its Metabolites in Human Hepatoma HepG2 Cells, Nutrients, 10, (2018); Subramanian K., Hutt D.M., Scott S.M., Gupta V., Mao S., Balch W.E., Correction of Niemann-Pick type C1 trafficking and activity with the histone deacetylase inhibitor valproic acid, J. Biol. Chem., 295, pp. 8017-8035, (2020); Giacopuzzi E., Laffranchi M., Berardelli R., Ravasio V., Ferrarotti I., Gooptu B., Borsani G., Fra A., Real-world clinical applicability of pathogenicity predictors assessed on SERPINA1 mutations in alpha-1-antitrypsin deficiency, Hum. Mutat., 39, pp. 1203-1213, (2018); Sun A.H., Collette J.R., Sifers R.N., The cytoplasmic tail of human mannosidase Man1b1 contributes to catalysis-independent quality control of misfolded alpha1-antitrypsin, Proc. Natl. Acad. Sci. USA, 117, pp. 24825-24836, (2020); Iannotti M.J., Figard L., Sokac A.M., Sifers R.N., A Golgi-localized mannosidase (MAN1B1) plays a non-enzymatic gatekeeper role in protein biosynthetic quality control, J. Biol. Chem., 289, pp. 11844-11858, (2014); Pan S., Iannotti M.J., Sifers R.N., Analysis of serpin secretion, misfolding, and surveillance in the endoplasmic reticulum, Methods Enzymol., 499, pp. 1-16, (2011); Pan S., Wang S., Utama B., Huang L., Blok N., Estes M.K., Moremen K.W., Sifers R.N., Golgi localization of ERManI defines spatial separation of the mammalian glycoprotein quality control system, Mol. Biol. Cell, 22, pp. 2810-2822, (2011); Sifers R.N., Intracellular processing of alpha1-antitrypsin, Proc. Am. Thorac. Soc., 7, pp. 376-380, (2010)	S. Sun; Department of Molecular Medicine, The Scripps Research Institute, La Jolla, United States; email: sunsh@njmu.edu.cn; C. Wang; Department of Molecular Medicine, The Scripps Research Institute, La Jolla, United States; email: chaowang@szbl.ac.cn; W.E. Balch; Department of Molecular Medicine, The Scripps Research Institute, La Jolla, United States; email: webalch@scripps.edu		Cell Press						26663791			39809267	English	Cell Rep. Med.	Article	Final	All Open Access; Gold Open Access	Scopus	2-s2.0-85215211016
Golyak I.S.; Anfimov D.R.; Demkin P.P.; Berezhanskiy P.V.; Nebritova O.A.; Morozov A.N.; Fufurin I.L.	Golyak, Igor Semenovich (41661203200); Anfimov, Dmitriy Romanovich (57214136407); Demkin, Pavel Pavlovich (57214113393); Berezhanskiy, Pavel Vyacheslavovich (57189343626); Nebritova, Olga Aleksandrovna (57214117052); Morozov, Andrey Nikolaevich (55893915500); Fufurin, Igor Leonidovich (26632835500)	41661203200; 57214136407; 57214113393; 57189343626; 57214117052; 55893915500; 26632835500	A hybrid learning approach to better classify exhaled breath's infrared spectra: A noninvasive optical diagnosis for socially significant diseases	2024	Journal of Biophotonics	17	10	e202400151				0	10.1002/jbio.202400151	https://www.scopus.com/inward/record.uri?eid=2-s2.0-85199982185&doi=10.1002%2fjbio.202400151&partnerID=40&md5=99fe56d985a7780489719e1c9fec1c05	Department of Physics, Bauman Moscow State Technical University, Moscow, Russian Federation; Sechenov First Moscow State Medical University, Moscow, Russian Federation	Golyak I.S., Department of Physics, Bauman Moscow State Technical University, Moscow, Russian Federation; Anfimov D.R., Department of Physics, Bauman Moscow State Technical University, Moscow, Russian Federation; Demkin P.P., Department of Physics, Bauman Moscow State Technical University, Moscow, Russian Federation; Berezhanskiy P.V., Sechenov First Moscow State Medical University, Moscow, Russian Federation; Nebritova O.A., Department of Physics, Bauman Moscow State Technical University, Moscow, Russian Federation; Morozov A.N., Department of Physics, Bauman Moscow State Technical University, Moscow, Russian Federation; Fufurin I.L., Department of Physics, Bauman Moscow State Technical University, Moscow, Russian Federation	Early diagnosis is crucial for effective treatment of socially significant diseases, such as type 1 diabetes mellitus (T1DM), pneumonia, and asthma. This study employs a diagnostic method based on infrared laser spectroscopy of human exhaled breath. The experimental setup comprises a quantum cascade laser, which emits in a pulsed mode with a peak power of up to 150 mW in the spectral range of 5.3–12.8 μm (780–1890 cm−1), and a Herriott multipass gas cell with a specific optical path length of 76 m. Using this setup, spectra of exhaled breath in the mid-infrared range were obtained from 165 volunteers, including healthy individuals, patients with T1DM, asthma, and pneumonia. The study proposes a hybrid approach for classifying these spectra, utilizing a variational autoencoder for dimensionality reduction and a support vector machine method for classification. The results demonstrate that the proposed hybrid approach outperforms other machine learning method combinations. © 2024 Wiley-VCH GmbH.	biomarker; breath analysis; deep learning; infrared spectroscopy; quantum cascade laser	Adult; Asthma; Breath Tests; Diabetes Mellitus, Type 1; Exhalation; Female; Humans; Machine Learning; Male; Optical Phenomena; Pneumonia; Spectrophotometry, Infrared; Support Vector Machine; Deep learning; Diagnosis; Diseases; Infrared spectroscopy; Laser spectroscopy; Learning systems; Pulsed lasers; Support vector machines; Breath analysis; Deep learning; Exhaled breaths; Hybrid approach; Hybrid learning approach; Infrared spectrum; Infrared: spectroscopy; Optical Diagnosis; Spectra's; Type 1 diabetes mellitus; adult; asthma; breath analysis; diagnosis; diagnostic imaging; exhalation; female; human; infrared spectrophotometry; insulin dependent diabetes mellitus; light related phenomena; machine learning; male; metabolism; pneumonia; procedures; support vector machine; Quantum cascade lasers					Ministry of Education and Science of the Russian Federation, Minobrnauka	The project was conducted within the \u201CPriority-2030\u201D program of The Ministry of Science and Higher Education of the Russian Federation.	Grant T., Croce E., Matsui E.C., Ann Allergy Asthma Immunol, 128, (2022); Uphoff E., Cabieses B., Pinart M., Valdes M., Anto J.M., Wright J., Europ Respirat J, 46, (2014); Rowley W.R., Bezold C., Arikan Y., Byrne E., Krohe S., Popul Health Manag, 20, (2017); Dixit K., Fardindoost S., Ravishankara A., Tasnim N., Hoorfar M., Biosensors, 11, (2021); Berezhanskiy P.V., Gutyrchik T., Vekshina Y., Gutyrchik N., Shapiev N., Ushina T., Med Pharmaceut J “Pulse”, 24, (2022); Maitland-van der Zee A.-H., Vijverberg, hilvering, raaijmakers, lammers, koenderman, biologics: targets and therapy, (2013); Lerminiaux N.A., Cameron A.D., Canad J Microbiol, 65, (2019); Liu G., Qin M., Evid-Based Complem Alter Med, 2022, (2022); de Lacy Costello B., Amann A., Al-Kateb H., Flynn C., Filipiak W., Khalid T., Osborne D., Ratcliffe N.M., J Breath Res, 8, (2014); Bajtarevic A., Ager C., Pienz M., Klieber M., Schwarz K., Ligor M., Ligor T., Filipiak W., Denz H., Fiegl M., Hilbe W., Weiss W., Lukas P., Jamnig H., Hackl M., Haidenberger A., Buszewski B., Miekisch W., Schubert J., Amann A., BMC Cancer, 9, (2009); Bos L.D.J., Sterk P.J., Schultz M.J., PLoS Pathog., 9, (2013); Alizadeh N., Jamalabadi H., Tavoli F., IEEE Sens. J., 20, (2020); Ruzsanyi V., Kalapos M.P., J Breath Res, 11, (2017); Ohara Y., Ohara T., Hashimoto K., Hosoya M., Fukushima J Med Sci, 66, (2020); Moschino L., Zanconato S., Bozzetto S., Baraldi E., Carraro S., Paed Respira Rev, 16, (2015); Kharitonov S., Yates D., Robbins R., Barnes P., Logan-Sinclair R., Shinebourne E., The Lancet, 343, (1994); Svennson S., Olin A., Larstad M., Ljungkvist G., Toren K., J. Chromatogr., B, 809, (2004); Schubert J.K., Muller W.P.E., Benzing A., Geiger K., Intensive Care Med., 24, (1998); van Oort P., de Bruin S., Weda H., Knobel H., Schultz M., Bos L., Int. J. Mol. Sci., 18, (2017); Vishinkin R., Haick H., Small, 11, (2015); Su R., Yang T., Zhang X., Li N., Zhai X., Chen H., TrAC, Trends Anal. Chem., 158, (2023); Stepanov E.V., Zyrianov P.V., Miliaev V.A., ALT'98 selected papers on novel laser methods in medicine and biology, (1999); Ghorbani R., Schmidt F.M., Opt. Express, 25, (2017); Apolonski A., Maiti K.S., Appl. Opt., 60, (2021); Kononenko I., Artif Intell Med, 23, (2001); Scherbakova A.V., Anfimov D.R., Golyak I.S., Kareva E.R., Morozov A.N., Demkin P.P., Fufurin I.L., Saratov fall meeting 2020: Optical and nanotechnologies for biology and medicine, (2021); Tabalina A.S., Anfimov D.R., Fufurin I.L., Golyak I.S., Biomedical spectroscopy, microscopy, and imaging, (2020); Shcherbakova A.V., Anfimov D.R., Fufurin I.L., Golyak I.S., Trapeznikova I.A., Kareva E.R., Morozov A.N., Opt. Spectrosc., 129, (2021); Shehab M., Abualigah L., Shambour Q., Abu-Hashem M.A., Shambour M.K.Y., Alsalibi A.I., Gandomi A.H., Comput Biol Med, 145, (2022); Li M., Zhou Z.-H., IEEE Trans Syst Man CybernetA Syst Humans, 37, (2007); Choudhury A., Gupta D., A survey on medical diagnosis of diabetes using machine learning techniques, 67–78, Springer Singapore, ISBN 9789811312809, (2018); Wang C., Sun B., Guo L., Wang X., Ke C., Liu S., Zhao W., Luo S., Guo Z., Zhang Y., Xu G., Li E., Sci. Rep., 4, (2014); Kistenev Y.V., Borisov A.V., Kuzmin D.A., Penkova O.V., Kostyukova N.Y., Karapuzikov A.A., J Biomed Opt, 22, (2017); Luo R., Popp J., Bocklitz T., Analytica, 3, (2022); Ho C.-S., Jean N., Hogan C.A., Blackmon L., Jeffrey S.S., Holodniy M., Banaei N., Saleh A.A.E., Ermon S., Dionne J., Nat. Commun., 10, (2019); Maiti K.S., Roy S., Lampe R., Apolonski A., J Biophoton, 13, (2020); Khalid T., Aggio R., White P., De Lacy Costello B., Persad R., Al-Kateb H., Jones P., Probert C.S., Ratcliffe N., PLoS One, 10, (2015); Maiti K.S., Fill E., Strittmatter F., Volz Y., Sroka R., Apolonski A., Sci. Rep., 11, (2021); Morais C., Lima K., J. Braz. Chem. Soc., 29, (2017); Golyak I.S., Fufurin I.L., Kareva E.R., Anfimov D.R., Scherbakova A.V., Morozov A.N., Demkin P.P., Saratov fall meeting 2020: Optical and nanotechnologies for biology and medicine, (2021); Fufurin I., Berezhanskiy P., Golyak I., Anfimov D., Kareva E., Scherbakova A., Demkin P., Nebritova O., Morozov A., Materials, 15, (2022); Fufurin I.L., Anfimov D.R., Kareva E.R., Scherbakova A.V., Demkin P.P., Morozov A.N., Golyak I.S., Opt Eng, 60, (2021); Golyak I., Kareva E., Fufurin I., Anfimov D., Scherbakova A., Nebritova A., Demkin P., Morozov A., Comput Opt, 46, (2022); Kochikov I.V., Morozov A.N., Svetlichnyi S.I., Fufurin I.L., Opt. Spectrosc., 106, (2009); Lim J., Ryu S., Kim J.W., Kim W.Y., J Cheminform, 10, (2018); Portillo S.K.N., Parejko J.K., Vergara J.R., Connolly A.J., Astronom J, 160, (2020); Yang X., Deng C., Zheng F., Yan J., Liu W., 2019 IEEE/CVF conference on computer vision and pattern recognition (CVPR), (2019); Houston J., Glavin F.G., Madden M.G., J. Chem. Inf. Model., 60, (2020); He C., Zhu S., Wu X., Zhou J., Chen Y., Qian X., Ye J., ACS Omega, 7, (2022); Misra D., Mish: A self regularized non-monotonic activation function, (2019); Zhao S., Song J., Ermon S., Artif Intell, 33, (2019); Kingma D.P., Welling M., Found Trends Mach Learn, 12, (2019); Hsu C.-W., Lin C.-J., IEEE Trans Neural Netw, 13, (2002); Cawley G., Talbot N., J Mach Learn Res, 11, (2010); Feurer M., Hutter F., Hyperparameter optimization, (2019); Moor C.C., Oppenheimer J.C., Nakshbandi G., Aerts J.G., Brinkman P., Maitland-van der Zee A.-H., Wijsenbeek M.S., Europ Respirat J, 57, (2020); Pavlou A.K., Magan N., Jones J.M., Brown J., Klatser P., Turner A.P., Biosens. Bioelectron., 20, (2004); Talukder M.A., Layek M.A., Kazi M., Uddin M.A., Aryal S., Comput Biol Med, 168, (2024); Finkelstein J., Jeong I.C., Ann. N. Y. Acad. Sci., 1387, (2016); Chen T., Liu T., Li T., Zhao H., Chen Q., Clin. Chim. Acta, 515, (2021); Guntner A.T., Koren V., Chikkadi K., Righettoni M., Pratsinis S.E., ACS Sens, 1, (2016); Wilson A.D., Baietto M., Sensors, 11, (2011); Machado R.F., Laskowski D., Deffenderfer O., Burch T., Zheng S., Mazzone P.J., Mekhail T., Jennings C., Stoller J.K., Pyle J., Duncan J., Dweik R.A., Erzurum S.C., Am J Respirat Crit Care Med, 171, (2005); Ma M., He W., Zhao K., Xue L., Xia S., Zhang B., Front. Oncol., 12, (2022); Persaud K.C., Int J Lower Extrem Wounds, 4, (2005); Cikach F.S., Dweik R.A., Progr Cardiovasc Dis, 55, (2012); Maniscalco M., Paris D., Melck D.J., Molino A., Carone M., Ruggeri P., Caramori G., Motta A., Europ Respirat J, 51, (2018); Saasa V., Beukes M., Lemmer Y., Mwakikunga B., Diagnostics, 9, (2019); Lai S.Y., Deffenderfer O.F., Hanson W., Phillips M.P., Thaler E.R., The Laryngoscope, 112, (2002); Hibbard T., Killard A.J., Crit. Rev. Anal. Chem., 41, (2011); Held A., Henning D., Jiang C., Hoeschen C., Frodl T., Molecules, 28, (2023); Ross B.M., Maxwell R., Glen I., Progr Neuro-Psychopharmacol Biol Psychiatry, 35, (2011); Li Y., Wei X., Zhou Y., Wang J., You R., Microsyst Nanoeng, 9, (2023); Stepanov E.V., Ivashkin V.T., Laser Phys., 32, (2022); Maiti K.S., Fill E., Strittmatter F., Volz Y., Sroka R., Apolonski A., Spectrochim. Acta, Part A, 304, (2024); Caixeta D.C., Carneiro M.G., Rodrigues R., Alves D.C.T., Goulart L.R., Cunha T.M., Espindola F.S., Vitorino R., Sabino-Silva R., Diagnostics, 13, (2023); Bellantuono L., Tommasi R., Pantaleo E., Verri M., Amoroso N., Crucitti P., Di Gioacchino M., Longo F., Monaco A., Naciu A.M., Palermo A., Taffon C., Tangaro S., Crescenzi A., Sodo A., Bellotti R., Sci. Rep., 13, (2023); Ribeiro M.T., Singh S., Guestrin C., Proceedings of the 22nd ACM SIGKDD International Conference on Knowledge Discovery and Data Mining, KDD ‘16. ACM, (2016); Wang C., Ko T., Hsu C., Plasma Processes Polym., 18, (2021); Akulich F., Anahideh H., Sheyyab M., Ambre D., Chemom. Intell. Lab. Syst., 225, (2022)	I.S. Golyak; Department of Physics, Bauman Moscow State Technical University, Moscow, 105005, Russian Federation; email: igorgolyak@yandex.ru		John Wiley and Sons Inc						1864063X			39075328	English	J. Biophotonics	Article	Final		Scopus	2-s2.0-85199982185
Oishee T.T.; Anjom J.; Mohammed U.; Hossain M.I.A.	Oishee, Tahiya Tasneem (58672311100); Anjom, Jareen (59333850700); Mohammed, Uzma (59509197600); Hossain, Md. Ishan Arefin (57207918793)	58672311100; 59333850700; 59509197600; 57207918793	Leveraging deep edge intelligence for real-time respiratory disease detection	2024	Clinical eHealth	7			207	220	13	0	10.1016/j.ceh.2025.01.001	https://www.scopus.com/inward/record.uri?eid=2-s2.0-85214699269&doi=10.1016%2fj.ceh.2025.01.001&partnerID=40&md5=1167d47ca22b91a9b4ae040b7623b91b	Department of Electrical and Computer Engineering, North South University, Dhaka, Bashundhara R/A, 1229, Bangladesh	Oishee T.T., Department of Electrical and Computer Engineering, North South University, Dhaka, Bashundhara R/A, 1229, Bangladesh; Anjom J., Department of Electrical and Computer Engineering, North South University, Dhaka, Bashundhara R/A, 1229, Bangladesh; Mohammed U., Department of Electrical and Computer Engineering, North South University, Dhaka, Bashundhara R/A, 1229, Bangladesh; Hossain M.I.A., Department of Electrical and Computer Engineering, North South University, Dhaka, Bashundhara R/A, 1229, Bangladesh	Detecting respiratory diseases such as COPD, bronchiolitis, URTI, and pneumonia is crucial for early medical intervention. This study utilizes the ICBHI dataset to train and evaluate deep learning architectures such as CNN-GRU, VGGish, YAMNet, CNN-LSTM, and basic CNN to automate this process. After a detailed analysis of the performance of these models, the CNN-LSTM model achieved an impressive accuracy and F1 score of 96% each. The model is also considerably lightweight, as its weights are further pruned and then quantized using TensorFlow Lite (TFLite), with the model being optimized at a significantly small size of 0.38 MB with only a loss of about 1% in performance. Subsequently, this was deployed to the smartphone application RespiScan. The application uses the prediction capabilities of the disease detection model on patients’ audio recordings. By providing a portable, cost-effective, and efficient, lightweight solution for respiratory health monitoring, this work contributes significantly to timely disease detection. It promotes proactive health management, thereby reducing the burden on healthcare systems. This work can be further validated in real-world conditions, such as for initial preliminary auscultation purposes, to ensure the proposed work's efficacy across different environmental settings. © 2025	Deep learning; Early diagnosis; Edge intelligence; ICBHI; Respiratory disease								(2021); Kjelle E., Brandsaeter I.O., Andersen E.R., Et al., Cost of low-value imaging worldwide: a systematic review, Appl Health Econ Health Policy, 22, pp. 485-501, (2024); Tariq Z., Shah S.K., Lee Y., Feature-based fusion using CNN for lung and heart sound classification, Sensors, 22, 4, (2022); Brunese L., Mercaldo F., Reginelli A., Santone A., A neural network-based method for respiratory sound analysis and lung disease detection, Appl Sci, 12, 8, (2022); Chamberlain D.B., Kodgule R., Fletcher R.R., A mobile platform for automated screening of asthma and chronic obstructive pulmonary disease, In 2016 38th Annual international conference of the IEEE engineering in medicine and biology society (EMBC), pp. 5192-5195, (2016); Pillai A.S., Utilizing deep learning in medical image analysis for enhanced diagnostic accuracy and patient care: challenges, opportunities, and ethical implications, J Deep Learn Genom Data Anal, 1, 1, pp. 1-17, (2021); Adelaja O., Alkattan H., Operating artificial intelligence to assist physicians diagnose medical images: a narrative review, Mesopotamian J Artif Intell Healthcare, 2023, pp. 45-51, (2023); Bohadana A., Izbicki G., Kraman S.S., Fundamentals of lung auscultation, New England J Med, 370, 8, pp. 744-751, (2014); Reichert S., Gass R., Brandt C., Andres E.; Flietstra B., Markuzon N., Vyshedskiy A., Murphy R., Automated analysis of crackles in patients with interstitial pulmonary fibrosis, Pulmon Med, 2011, 1, (2011); Pramono R.X.A., Bowyer S., Rodriguez-Villegas E., Automatic adventitious respiratory sound analysis: a systematic review, PloS One, 12, 5, (2017); Srivastava A., Jain S., Miranda R., Patil S., Pandya S., Kotecha K., Deep learning based respiratory sound analysis for detection of chronic obstructive pulmonary disease, PeerJ Comput Sci., 7, (2021); Kim Y., Hyon Y., Jung S.S., Lee S., Yoo G., Chung C., Ha T.Y., Respiratory sound classification for crackles, wheezes, and rhonchi in the clinical field using deep learning, Scient Rep, 11, 1, (2021); Lal K.N., A lung sound recognition model to diagnose respiratory diseases by using transfer learning, Multimedia Tools Appl, 82, 23, pp. 36615-36631, (2023); Basu V., Rana S., Respiratory diseases recognition through respiratory sound with the help of deep neural network; Asatani N., Kamiya T., Mabu S., Kido S., Classification of respiratory sounds by generated image and improved CRNN, (1808); Xu L., Cheng J., Liu J., Kuang H., Wu F., Wang J., Arsc-net: Adventitious respiratory sound classification network using parallel paths with channel-spatial attention; Pham L., Phan H., Palaniappan R., Mertins A., McLoughlin I., CNN-MoE based framework for classification of respiratory anomalies and lung disease detection, IEEE J Biomed Health Inform, 25, 8, pp. 2938-2947, (2021); Fraiwan M., Fraiwan L., Alkhodari M., Hassanin O., Recognition of pulmonary diseases from lung sounds using convolutional neural networks and long short-term memory, J Ambient Intell Human Comput, 13, 10, pp. 4759-4771, (2021); Nathan V., Vatanparvar K., San Chun K., Kuang J., Utilizing deep learning on limited mobile speech recordings for detection of obstructive pulmonary disease; (2022); Abdul Z.K., Al-Talabani A.K., Mel frequency cepstral coefficient and its applications: a review, IEEE Access, 10, pp. 122136-122158, (2022); Zhao X., Wang D.; Rao K.S., Manjunath K.E., Speech recognition using articulatory and excitation source features, (2017); Feldman H.A., Kaiser N., Peacock J.A., Power spectrum analysis of three-dimensional redshift surveys, arXiv preprint, (1993); Yin H., Hohmann V., Nadeu C., Acoustic features for speech recognition based on Gammatone filterbank and instantaneous frequency, Speech Commun, 53, 5, pp. 707-715, (2011); Strang G., The discrete cosine transform, SIAM Rev, 41, 1, pp. 135-147, (1999); Ustubioglu A., Ustubioglu B., Ulutas G., Mel spectrogram-based audio forgery detection using CNN, Signal, Image Video Process, 17, pp. 2211-2219, (2023); Muller M., Short-time Fourier transform and chroma features, (2015); Dey R., Salem F.M., Gate-variants of gated recurrent unit (GRU) neural networks; Lian Z., Li Y., Tao J., Huang J.; Hershey S., Chaudhuri S., Ellis D.P., Gemmeke J.F., Jansen A., Moore R.C., Wilson K., CNN architectures for large-scale audio classification; Gemmeke J.F., Ellis D.P., Freedman D., Jansen A., Lawrence W., Moore R.C., Ritter M., Audio set: An ontology and human-labeled dataset for audio events; Mahum R., Irtaza A., Javed A., EDL-Det: A robust TTS synthesis detector using VGG19-based YAMNet and ensemble learning block, IEEE Access, 11, pp. 134701-134716, (2023); Haase D., Amthor M., Rethinking depthwise separable convolutions: How intra-kernel correlations lead to improved MobileNets; Alkhulaifi A., Alsahli F., Ahmad I., Knowledge distillation in deep learning and its applications, PeerJ Comput Sci, 7, (2021); Ferreira-Cardoso H., Jacome C., Silva S., Amorim A., Redondo M., Fontoura-Matias J., Vicente-Ferreira M., Vieira-Marques P., Valente J., Almeida R., Fonseca J., Azevedo I., Lung auscultation using the smartphone—feasibility study in real-world clinical practice, Sensors., 21, 14, (2021); Fraiwan M., Fraiwan L., Khassawneh B., Ibnian A., A dataset of lung sounds recorded from the chest wall using an electronic stethoscope, Data in Brief, 35, (2021)	M.I.A. Hossain; Department of Electrical and Computer Engineering, North South University, Bashundhara R/A, Dhaka, 1229, Bangladesh; email: ishan.hossain@northsouth.edu		KeAi Communications Co.						25889141				English	Clin. eHealth	Article	Final		Scopus	2-s2.0-85214699269
Suma K.V.; Koppad D.; Kumar P.; Kantikar N.A.; Ramesh S.	Suma, K.V. (56501696400); Koppad, Deepali (56372861300); Kumar, Preethi (59032828800); Kantikar, Neha A. (58164500900); Ramesh, Surabhi (59034863400)	56501696400; 56372861300; 59032828800; 58164500900; 59034863400	Multi-task Learning for Lung Sound and Lung Disease Classification	2025	SN Computer Science	6	1	51				0	10.1007/s42979-024-03506-9	https://www.scopus.com/inward/record.uri?eid=2-s2.0-85213552112&doi=10.1007%2fs42979-024-03506-9&partnerID=40&md5=1e977290b95b678dcc946fb78bb96f54	Department of ECE, Ramaiah Institute of Technology, Karnataka, Bengaluru, 560054, India; M.V.J Medical College and Research Hospital, Karnataka, Bengaluru, 560054, India	Suma K.V., Department of ECE, Ramaiah Institute of Technology, Karnataka, Bengaluru, 560054, India; Koppad D., Department of ECE, Ramaiah Institute of Technology, Karnataka, Bengaluru, 560054, India; Kumar P., Department of ECE, Ramaiah Institute of Technology, Karnataka, Bengaluru, 560054, India; Kantikar N.A., Department of ECE, Ramaiah Institute of Technology, Karnataka, Bengaluru, 560054, India; Ramesh S., M.V.J Medical College and Research Hospital, Karnataka, Bengaluru, 560054, India	Recent advances in deep learning techniques have significantly increased the accuracy and efficacy of medical diagnosis. In this work, we propose a novel multitask learning (MTL) approach for concurrently classifying lung sounds and diseases. Our approach integrates MTL with four distinct deep learning architectures: 2D CNN, ResNet50, MobileNet, and DenseNet, to extract relevant features from lung sound recordings. The effectiveness of our proposed method is evaluated in this study using the ICBHI 2017 Respiratory Sound Database. The MTL for the MobileNet model outperformed the other models under consideration, achieving 74% accuracy for lung sound analysis and 91% accuracy for lung disease classification. The experiment's findings show how well our method works for simultaneously categorizing lung noises and lung illnesses. This study also computes the risk level for Chronic Obstructive Pulmonary Disease using the patient demographics from the database. Three machine learning algorithms as Random Forest classifiers, SVM, and logistic regressionwere used for this calculation. The Random Forest classifier achieved the greatest accuracy of 92% among three machine learning techniques.This activity significantly lessens the doctor's workload by assisting in both pathology diagnosis and good patient communication regarding potential causes or consequences. © The Author(s), under exclusive licence to Springer Nature Singapore Pte Ltd. 2024.	Deep learning; MobileNet; Multi-task learning; Random forest; Resnet; Risk level; SVM						Ramaiah Institute Of Technology, RIT; M.V.J Medical College & Research Hospital	The authors warmly acknowledged the Ramaiah Institute of Technology, Bengaluru, Karnataka, India and M.V.J Medical College & Research Hospital, Bengaluru, Karnataka, India. for providing the facilities required to carry out the research.	Kundu R., Das R., Geem Z.W., Han G.T., Sarkar R., Pneumonia detection in chest X-ray images using an ensemble of deep learning models, PLoS ONE, 16, 9, (2021); Bharati S., Podder P., Mondal M.R.H., Hybrid deep learning for detecting lung diseases from X-ray images, Inform Med Unlocked, 20, (2020); Keidar D., Yaron D., Goldstein E., Shachar Y., Blass A., Charbinsky L., Aharony I., Lifshitz L., Lumelsky D., Neeman Z., Mizrachi M., COVID-19 classification of X-ray images using deep neural networks, Eur Radiol, 31, 12, pp. 9654-9663, (2021); Brunese L., Mercaldo F., Reginelli A., Santone A., Explainable deep learning for pulmonary disease and coronavirus COVID-19 detection from X-rays, Comput Methods Prog Biomed, 196, (2020); Fernando T., Sridharan S., Denman S., Ghaemmaghami H., Fookes C., Robust and interpretable temporal convolution network for event detection in lung sound recordings, IEEE J Biomed Health Inform, (2022); Basu V., Rana S., Respiratory diseases recognition through respiratory sound with the help of deep neural network, 4Th International Conference on Computational Intelligence and Networks (CINE) IEEE, 2020, pp. 1-6, (2020); Xia T., Han J., Mascolo C., Exploring machine learning for audio-based respiratory condition screening: a concise review of databases, methods, and open issues, Exp Biol Med, 247, pp. 2053-2061, (2022); Li Y., Wu X., Yang P., Jiang G., Luo Y., Machine learning for lung cancer diagnosis, treatment, and prognosis, Genom Proteom Bioinform, 20, pp. 850-866, (2022); Kieu S.T.H., Bade A., Hijazi M.H.A., Kolivand H., A survey of deep learning for lung disease detection on medical images: State-of-the-art, taxonomy, issues and future directions, J Imaging, 6, 12, pp. 1-38, (2020); Tran-Anh D., Vu N.H., Nguyen-Trong K., Pham C., Multi-task learning neural networks for breath sound detection and classification in pervasive healthcare, Pervas Mob Comput, 86, pp. 1-13, (2022); Kordnoori S., Sabeti M., Mostafaei H., Banihashemi S.S.A., Analysis of lung scan imaging using deep multi-task learning structure for Covid-19 disease, IET Image Proc, 17, pp. 1534-1545, (2022); Ashwini S., Arunkumar J.R., Thandaiah Prabu R., Singh N., Singh N.P., Diagnosis and multi-classification of lung diseases in CXR images using optimized deep convolutional neural network, Soft Comput, 28, 7, pp. 6219-6233, (2024); Li M., Li X., Jiang Y., Zhang J., Luo H., Yin S., Explainable multi-instance and multi-task learning for COVID-19 diagnosis and lesion segmentation in CT images, Knowl Based Syst, 252, pp. 1-16, (2022); Dong Y., Hou L., Yang W., Han J., Wang J., Qiang Y., Zhao J., Hou J., Song K., Ma Y., Kazihise N.G.F., Cui Y., Ya X., Multi-channel multi-task deep learning for predicting EGFR and KRAS mutations of non-small cell lung cancer on CT images, Quant Imaging Med Surg, 11, 6, (2021); Zhang X., Han L., Sobeih T., Han L., Dempsey N., Lechareas S., Tridente A., Chen H., White S., Zhang D., CXR-Net: a multi-task deep learning network for explainable and accurate diagnosis of COVID-19 pneumonia from chest x-ray images, IEEE J Biomed Health Inform, 27, 2, pp. 980-991, (2022); Li J., Zhao G., Taoa Y., Zhai P., Chen H., He H., Cai T., Multi-task contrastive learning for automatic CT and X-ray diagnosis of COVID-19, Pattern Recognit, 114, (2021); Yimer F., Tessema A.W., Simegn G.L., Multiple lung diseases classification from chest X-ray images using deep learning approach, Int J Adv Trends Comput Sci Eng, 10, 5, (2021); Indumathi V., Siva R., An efficient lung disease classification from X-ray images using hybrid Mask-RCNN and BiDLSTM, Biomed Signal Process Control, 81, (2023); Yadav P., Menon N., Ravi V., Vishvanathan S., Lung-GANs: unsupervised representation learning for lung disease classification using chest CT and X-ray images, IEEE Trans Eng Manag, 70, 8, pp. 2774-2786, (2021); Xie J., Fonseca P., van Dijk J., Long S.O.X., A multi-task learning model using RR intervals and respiratory efort to assess sleep disordered breathing, Biomed Eng Online, 23, 45, pp. 1-16, (2024); Sabry A.H., Dallal Bashi O.I., Nik Ali N.H., Kubaisi Y.M.A., lung disease recognition methods using audio-based analysis with machine learning, Heliyon, 10, (2024); Huang D.-M., Huang J., Qiao K., Zhong N.-S., Lu H.-Z., Wang W.-J., Deep learning-based lung sound analysis for intelligent stethoscope, Milit Med Res, 10, pp. 1-23, (2023); Garcia-Mendez J.P., Lal A., Herasevich S., Tekin A., Pinevich Y., Lipatov K., Wang H.-Y., Qamar S., Ayala I.N., Khapov I., Gerberi D.J., Diedrich D., Pickering B.W., Herasevich V., Machine learning for automated classification of abnormal lung sounds obtained from public databases: A systematic review, Bioengineering, 10, pp. 1-19, (2023); Park J.S., Kim K., Kim J.H., Choi Y.J., Kim K., Suh D.I., A machine learning approach to the development and prospective evaluation of a paediatric lung sound classification model, Sci Rep, 13, pp. 1-10, (2023); Hsu F.-S., Huang S.-R., Su C.-F., Huang C.-W., Cheng Y.-R., Chen C.-C., Wu C.-Y., Chen C.-W., Lai Y.-C., Cheng T.-W., Lin N.-J., Tsai W.-L., Lu C.-S., Chen C., Lai F., A dual-purpose deep learning model for auscultated lung and tracheal sound analysis based on mixed set training, Biomed Signal Process Control, 86, (2023); Mori D.I., de Moura J., Aslani S., Jacob J., Ortega J.N.M., Multi-task localization of the hemidiaphragms and lung segmentation in portable chest X-ray images of COVID-19 patients, Dig Health, 10, pp. 1-20, (2024); Singh A.P., Singh A., Kumar A., Agarwal H., Gupta S.Y.M., Development of an artificial neural network-based image retrieval system for lung disease classification and identification, Eng Proc, 62, 1, pp. 1-7, (2024); Forouzannezhad P., Maes D., Hippe D.S., Thammasorn P., Iranzad R., Han J., Duan C., Liu X., Wang S., Art Chaovalitwongse W., Zeng J., Bowen S.R., Multi-task learning radiomics on longitudinal imaging to predict survival outcomes following risk-adaptive chemoradiation for non-small cell lung cancer, Cancers, 14, 5, pp. 1-18, (2022); Hao J., Xie J., Liu R., Hao H., Ma Y., Yan K., Liu R., Zheng Y., Zheng J., Liu J., Zhao J.Z.Y., Automatic sequence-based network for lung diseases detection in chest CT, Front Oncol, 11, pp. 1-14, (2021); Javed Mehedi Shamrat F.M., Azam S., Karim A., Ahmed K., Bui F.M., de Boer F., High-precision multiclass classification of lung disease through customized MobileNetV2 from chest X-ray images, Comput Biol Med, 155, pp. 1-14, (2023)	K.V. Suma; Department of ECE, Ramaiah Institute of Technology, Bengaluru, Karnataka, 560054, India; email: sumakv@msrit.edu		Springer						2662995X				English	SN COMPUT. SCI.	Article	Final		Scopus	2-s2.0-85213552112
Trudzinski F.C.; Jörres R.A.; Alter P.; Watz H.; Vogelmeier C.F.; Kauczor H.-U.; Thangamani S.; Debic M.; Welte T.; Behr J.; Kahnert K.; Bals R.; Herr C.; Heußel C.P.; Biederer J.; von Stackelberg O.; Fähndrich S.; Wouters E.F.M.; Waschki B.; Rabe K.F.; Herth F.J.F.; Palm V.; Andreas S.; Kanerth K.; Bahmer T.; Bewig B.; Ewert R.; Stubbe B.; Ficker J.H.; Grohé C.; Held M.; Henke M.; Kirsten A.-M.; Koczulla R.; Kronsbein J.; Kropf-Sanchen C.; Herzmann C.; Pfeifer M.; Randerath W.J.; Seeger W.; Studnicka M.; Taube C.; Timmermann H.; Schmeck B.; Wirtz H.	Trudzinski, Franziska C. (25926206900); Jörres, Rudolf A. (7005686737); Alter, Peter (7003937302); Watz, Henrik (16508173900); Vogelmeier, Claus F. (7005604348); Kauczor, Hans-Ulrich (7102275418); Thangamani, Subasini (59221335600); Debic, Manuel (57962390100); Welte, Tobias (57223621683); Behr, Jürgen (57207894379); Kahnert, Kathrin (57190130517); Bals, Robert (7003340975); Herr, Christian (22034709700); Heußel, Claus Peter (7004889910); Biederer, Jürgen (7003612651); von Stackelberg, Oyunbileg (56610304000); Fähndrich, Sebastian (49762912800); Wouters, Emiel F. M. (35395980800); Waschki, Benjamin (23987158800); Rabe, Klaus F. (7102576614); Herth, Felix J. F. (57207907661); Palm, Viktoria (57200987221); Andreas, Stefan (55357138700); Kanerth, Kathrin (59317407900); Bahmer, Thomas (55843546500); Bewig, Burkhard (7003832988); Ewert, Ralf (35446517200); Stubbe, Beate (57210179737); Ficker, Joachim H. (7005948752); Grohé, Christian (55981368600); Held, Matthias (36522778900); Henke, Markus (55407625100); Kirsten, Anne-Marie (6603076087); Koczulla, Rembert (8741717400); Kronsbein, Juliane (23395051900); Kropf-Sanchen, Cornelia (55637940500); Herzmann, Christian (6602338851); Pfeifer, Michael (35316433100); Randerath, Winfried J. (7003853425); Seeger, Werner (55143401900); Studnicka, Michael (55611305900); Taube, Christian (7006506758); Timmermann, Hartmut (57211859930); Schmeck, Bernd (6603354847); Wirtz, Hubert (16424157100)	25926206900; 7005686737; 7003937302; 16508173900; 7005604348; 7102275418; 59221335600; 57962390100; 57223621683; 57207894379; 57190130517; 7003340975; 22034709700; 7004889910; 7003612651; 56610304000; 49762912800; 35395980800; 23987158800; 7102576614; 57207907661; 57200987221; 55357138700; 59317407900; 55843546500; 7003832988; 35446517200; 57210179737; 7005948752; 55981368600; 36522778900; 55407625100; 6603076087; 8741717400; 23395051900; 55637940500; 6602338851; 35316433100; 7003853425; 55143401900; 55611305900; 7006506758; 57211859930; 6603354847; 16424157100	Midregional Proatrial Natriuretic Peptide (MRproANP) is associated with vertebral fractures and low bone density in patients with chronic obstructive pulmonary disease (COPD)	2024	Respiratory Research	25	1	274				0	10.1186/s12931-024-02902-2	https://www.scopus.com/inward/record.uri?eid=2-s2.0-85198689707&doi=10.1186%2fs12931-024-02902-2&partnerID=40&md5=a35b3d75dba152aad45bddee42a82d2f	Department of Pneumology and Critical Care Medicine), German Center for Lung Research (DZL), Translational Lung Research Center Heidelberg (TLRC-H), Thoraxklinik University of Heidelberg, Röntgenstrasse 1, Heidelberg, 69126, Germany; Institute and Outpatient Clinic for Occupational, Social and Environmental Medicine, German Center for Lung Research (DZL), LMU University Hospital, Ludwig-Maximilians-University (LMU), Comprehensive Pneumology Center Munich (CPC-M), Munich, Germany; Department of Medicine, Pulmonary and Critical Care Medicine, German Center for Lung Research (DZL), Philipps University of Marburg (UMR), Marburg, Germany; Pulmonary Research Institute at LungenClinic Grosshansdorf, Grosshansdorf, Germany; Airway Research Center North (ARCN), German Center for Lung Research (DZL), Woehrendamm 80, Grosshansdorf, 22927, Germany; Department of Diagnostic & Interventional Radiology, University Hospital of Heidelberg, Heidelberg, Germany; German Center for Lung Research (DZL), Translational Lung Research Center Heidelberg (TLRC-H), Heidelberg, Germany; Department of Pneumology, Hannover Medical School, Carl-Neuberg-Str. 1, Hannover, 30625, Germany; Department of Internal Medicine V, CPC Comprehensive Pneumology Center, Member of the German Center for Lung Research (DZL), University Hospital, LMU Munich, Munich, Germany; MediCenterGermering, Germering, Germany; Department of Internal Medicine V - Pulmonology, Allergology, Critical Care Care Medicine, Saarland University Hospital, Homburg, Germany; Department of Diagnostic and Interventional Radiology With Nuclear Medicine, Thoraxklinik, University Medical Center Heidelberg, Heidelberg, Germany; Faculty of Medicine, University of Latvia, Riga, Latvia; Faculty of Medicine, Christian-Albrechts-Universität Zu Kiel, Kiel, Germany; Department of Pneumology, University Medical Centre Freiburg, Freiburg, Germany; Department of Respiratory Medicine, Maastricht University Medical Center, Maastricht, Netherlands; Medical Faculty, Sigmund Freud University, Vienna, Austria; Department of Internal Medicine, Sigmund Freud Private University, Vienna, Austria; LungenClinic Grosshansdorf, Airway Research Center North, Member of the German Center for Lung Research, Pulmonary Research Institute, Woehrendamm 80, Grosshansdorf, 22927, Germany; Department of Pneumology, Itzehoe Hospital, Itzehoe, Germany	Trudzinski F.C., Department of Pneumology and Critical Care Medicine), German Center for Lung Research (DZL), Translational Lung Research Center Heidelberg (TLRC-H), Thoraxklinik University of Heidelberg, Röntgenstrasse 1, Heidelberg, 69126, Germany; Jörres R.A., Institute and Outpatient Clinic for Occupational, Social and Environmental Medicine, German Center for Lung Research (DZL), LMU University Hospital, Ludwig-Maximilians-University (LMU), Comprehensive Pneumology Center Munich (CPC-M), Munich, Germany; Alter P., Department of Medicine, Pulmonary and Critical Care Medicine, German Center for Lung Research (DZL), Philipps University of Marburg (UMR), Marburg, Germany; Watz H., Pulmonary Research Institute at LungenClinic Grosshansdorf, Grosshansdorf, Germany, Airway Research Center North (ARCN), German Center for Lung Research (DZL), Woehrendamm 80, Grosshansdorf, 22927, Germany; Vogelmeier C.F., Department of Medicine, Pulmonary and Critical Care Medicine, German Center for Lung Research (DZL), Philipps University of Marburg (UMR), Marburg, Germany; Kauczor H.-U., Department of Diagnostic & Interventional Radiology, University Hospital of Heidelberg, Heidelberg, Germany, German Center for Lung Research (DZL), Translational Lung Research Center Heidelberg (TLRC-H), Heidelberg, Germany; Thangamani S., Department of Diagnostic & Interventional Radiology, University Hospital of Heidelberg, Heidelberg, Germany, German Center for Lung Research (DZL), Translational Lung Research Center Heidelberg (TLRC-H), Heidelberg, Germany; Debic M., Department of Diagnostic & Interventional Radiology, University Hospital of Heidelberg, Heidelberg, Germany, German Center for Lung Research (DZL), Translational Lung Research Center Heidelberg (TLRC-H), Heidelberg, Germany; Welte T., Department of Pneumology, Hannover Medical School, Carl-Neuberg-Str. 1, Hannover, 30625, Germany; Behr J., Department of Internal Medicine V, CPC Comprehensive Pneumology Center, Member of the German Center for Lung Research (DZL), University Hospital, LMU Munich, Munich, Germany; Kahnert K., Department of Internal Medicine V, CPC Comprehensive Pneumology Center, Member of the German Center for Lung Research (DZL), University Hospital, LMU Munich, Munich, Germany, MediCenterGermering, Germering, Germany; Bals R., Department of Internal Medicine V - Pulmonology, Allergology, Critical Care Care Medicine, Saarland University Hospital, Homburg, Germany; Herr C., Department of Internal Medicine V - Pulmonology, Allergology, Critical Care Care Medicine, Saarland University Hospital, Homburg, Germany; Heußel C.P., German Center for Lung Research (DZL), Translational Lung Research Center Heidelberg (TLRC-H), Heidelberg, Germany, Department of Diagnostic and Interventional Radiology With Nuclear Medicine, Thoraxklinik, University Medical Center Heidelberg, Heidelberg, Germany; Biederer J., Department of Diagnostic & Interventional Radiology, University Hospital of Heidelberg, Heidelberg, Germany, German Center for Lung Research (DZL), Translational Lung Research Center Heidelberg (TLRC-H), Heidelberg, Germany, Faculty of Medicine, University of Latvia, Riga, Latvia, Faculty of Medicine, Christian-Albrechts-Universität Zu Kiel, Kiel, Germany; von Stackelberg O., Department of Diagnostic & Interventional Radiology, University Hospital of Heidelberg, Heidelberg, Germany, German Center for Lung Research (DZL), Translational Lung Research Center Heidelberg (TLRC-H), Heidelberg, Germany; Fähndrich S., Department of Pneumology, University Medical Centre Freiburg, Freiburg, Germany; Wouters E.F.M., Department of Respiratory Medicine, Maastricht University Medical Center, Maastricht, Netherlands, Medical Faculty, Sigmund Freud University, Vienna, Austria, Department of Internal Medicine, Sigmund Freud Private University, Vienna, Austria; Waschki B., LungenClinic Grosshansdorf, Airway Research Center North, Member of the German Center for Lung Research, Pulmonary Research Institute, Woehrendamm 80, Grosshansdorf, 22927, Germany, Department of Pneumology, Itzehoe Hospital, Itzehoe, Germany; Rabe K.F., LungenClinic Grosshansdorf, Airway Research Center North, Member of the German Center for Lung Research, Pulmonary Research Institute, Woehrendamm 80, Grosshansdorf, 22927, Germany; Herth F.J.F., Department of Pneumology and Critical Care Medicine), German Center for Lung Research (DZL), Translational Lung Research Center Heidelberg (TLRC-H), Thoraxklinik University of Heidelberg, Röntgenstrasse 1, Heidelberg, 69126, Germany; Palm V., Department of Diagnostic & Interventional Radiology, University Hospital of Heidelberg, Heidelberg, Germany, German Center for Lung Research (DZL), Translational Lung Research Center Heidelberg (TLRC-H), Heidelberg, Germany; Andreas S.; Kanerth K.; Bahmer T.; Bewig B.; Ewert R.; Stubbe B.; Ficker J.H.; Grohé C.; Held M.; Henke M.; Kirsten A.-M.; Koczulla R.; Kronsbein J.; Kropf-Sanchen C.; Herzmann C.; Pfeifer M.; Randerath W.J.; Seeger W.; Studnicka M.; Taube C.; Timmermann H.; Schmeck B.; Wirtz H.	Background: Patients with COPD are often affected by loss of bone mineral density (BMD) and osteoporotic fractures. Natriuretic peptides (NP) are known as cardiac markers, but have also been linked to fragility-associated fractures in the elderly. As their functions include regulation of fluid and mineral balance, they also might affect bone metabolism, particularly in systemic disorders such as COPD. Research question: We investigated the association between NP serum levels, vertebral fractures and BMD assessed by chest computed tomography (CT) in patients with COPD. Methods: Participants of the COSYCONET cohort with CT scans were included. Mean vertebral bone density on CT (BMD-CT) as a risk factor for osteoporosis was assessed at the level of TH12 (AI-Rad Companion), and vertebral compression fractures were visually quantified by two readers. Their relationship with N-terminal pro-B-type natriuretic peptide (NT-proBNP), Mid-regional pro-atrial natriuretic peptide (MRproANP) and Midregional pro-adrenomedullin (MRproADM) was determined using group comparisons and multivariable analyses. Results: Among 418 participants (58% male, median age 64 years, FEV1 59.6% predicted), vertebral fractures in TH12 were found in 76 patients (18.1%). Compared to patients without fractures, these had elevated serum levels (p ≤ 0.005) of MRproANP and MRproADM. Using optimal cut-off values in multiple logistic regression analyses, MRproANP levels ≥ 65 nmol/l (OR 2.34; p = 0.011) and age (p = 0.009) were the only significant predictors of fractures after adjustment for sex, BMI, smoking status, FEV1% predicted, SGRQ Activity score, daily physical activity, oral corticosteroids, the diagnosis of cardiac disease, and renal impairment. Correspondingly, MRproANP (p < 0.001), age (p = 0.055), SGRQ Activity score (p = 0.061) and active smoking (p = 0.025) were associated with TH12 vertebral density. Interpretation: MRproANP was a marker for osteoporotic vertebral fractures in our COPD patients from the COSYCONET cohort. Its association with reduced vertebral BMD on CT and its known modulating effects on fluid and ion balance are suggestive of direct effects on bone mineralization. Trial registration: ClinicalTrials.gov NCT01245933, Date of registration: 18 November 2010. © The Author(s) 2024.		Aged; Atrial Natriuretic Factor; Biomarkers; Bone Density; Cohort Studies; Female; Humans; Male; Middle Aged; Osteoporotic Fractures; Protein Precursors; Pulmonary Disease, Chronic Obstructive; Spinal Fractures; adrenomedullin; atrial natriuretic factor; C reactive protein; carbon monoxide; copeptin; corticosteroid; interleukin 6; interleukin 8; osteopontin; troponin; tumor necrosis factor; biological marker; midregional pro-atrial natriuretic peptide, human; protein precursor; adult; aged; area under the curve; Article; body mass; bone density; bone mineralization; chronic obstructive lung disease; clinical article; computer assisted tomography; end stage renal disease; estimated glomerular filtration rate; female; fluid balance; forced expiratory volume; fragility fracture; heart disease; human; logistic regression analysis; major clinical study; male; middle aged; mineral balance; osteoporosis; physical activity; questionnaire; receiver operating characteristic; risk factor; smoking; spine fracture; thoracic spine; blood; cohort analysis; diagnosis; diagnostic imaging; epidemiology; physiology; spine fracture		adrenomedullin, 148498-78-6; atrial natriuretic factor, 85637-73-6; C reactive protein, 9007-41-4; carbon monoxide, 630-08-0; interleukin 8, 114308-91-7; osteopontin, 106441-73-0; Atrial Natriuretic Factor, ; Biomarkers, ; midregional pro-atrial natriuretic peptide, human, ; Protein Precursors,			Institut für Therapieforschung GmbH	The authors thank all patients of COSYCONET for their participation on and all study centers for their excellent work. COSYCONET Study Group Andreas, Stefan20; Bals, Robert11; Behr, J\u00FCrgen9; Kahnert, Kathrin9,10; Bahmer, Thomas21; Bewig, Burkhard22; Ewert, Ralf23 Stubbe, Beate23; Ficker, Joachim H.24; Groh\u00E9, Christian25; Held, Matthias26; Henke, Markus27; Herth, Felix1; Kirsten; Anne-Marie5; Watz, Henrik5; Koczulla, Rembert28; Kronsbein, Juliane29; 30Kropf-Sanchen, Cornelia; Herzmann, Christian31; Pfeifer, Michael32; Randerath, Winfried J.33; Seeger, Werner34; Studnicka, Michael35; Taube Christian36; Timmermann Hartmut37; Alter, Peter3; Schmeck, Bernd3; Vogelmeier, Claus3; 8\u2020Welte, Tobias; Wirtz, Hubert38. 20Lungenfachklinik, Immenhausen, Immenhausen Germany. 21Universit\u00E4tsklinikum Schleswig Holstein, Kiel, Germany22St\u00E4dtisches Krankenhaus Kiel. 23Universit\u00E4tsmedizin Greifswald, German. 24Klinikum N\u00FCrnberg, Paracelsus Medizinische Privatuniversit\u00E4t N\u00FCrnberg, Germany. 25Ev. Lungenklinik Berlin, Germany. 26Klinikum W\u00FCrzburg Mitte gGmbH, Standort Missioklinik. 27Asklepios Fachkliniken M\u00FCnchen-Gauting. 28Sch\u00F6n Klinik Berchtesgadener Land, Germany. 29Berufsgenossenschaftliches Universit\u00E4tsklinikum Bergmannsheil, Bochum, Germany. 30Universit\u00E4tsklinikum Ulm, Germany. 31Forschungszentrum Borstel, Germany. 32Klinik Donaustauf, Germany. 33Wissenschaftliches Institut Bethanien e. V., Solingen, Germany. 34Justus-Liebig-Universit\u00E4t Gie\u00DFen, Germany. 35Uniklinikum Salzburg, Austria. 36Ruhrlandklinik gGmbH Essen, Germany. 37Hamburger Institut f\u00FCr Therapieforschung GmbH, Germany. 38Universit\u00E4tsklinikum Leipzig, Germany.	Lehouck A., Boonen S., Decramer M., Janssens W., COPD, bone metabolism, and osteoporosis, Chest, 139, 3, pp. 648-657, (2011); Romme E.A., Smeenk F.W., Rutten E.P., Wouters E.F., Osteoporosis in chronic obstructive pulmonary disease, Expert Rev Respir Med, 7, 4, pp. 397-410, (2013); Chen S.J., Liao W.C., Huang K.H., Et al., Chronic obstructive pulmonary disease and allied conditions is a strong independent risk factor for osteoporosis and pathologic fractures: a population-based cohort study, QJM, 108, 8, pp. 633-640, (2015); Palm V., Norajitra T., von Stackelberg O., Et al., AI-supported comprehensive detection and quantification of biomarkers of subclinical widespread diseases at chest CT for preventive medicine, Healthcare (Basel), 10, 11, (2022); Anam A.K., Insogna K., Update on osteoporosis screening and management, Med Clin North Am, 105, 6, pp. 1117-1134, (2021); Jaramillo J.D., Wilson C., Stinson D.S., Et al., Reduced bone density and vertebral fractures in smokers. Men and COPD patients at increased risk, Ann Am Thorac Soc, 12, 5, pp. 648-656, (2015); Buckley L., Humphrey M.B., Glucocorticoid-Induced Osteoporosis, N Engl J Med, 379, 26, pp. 2547-2556, (2018); Kahnert K., Jorres R.A., Lucke T., Et al., Lower prevalence of osteoporosis in patients with COPD taking anti-inflammatory compounds for the treatment of diabetes: results from COSYCONET, Int J Chron Obstruct Pulmon Dis, 16, pp. 3189-3199, (2021); Bartenschlager S., Cavallaro A., Pogarell T., Et al., Opportunistic screening with CT: comparison of phantomless BMD calibration methods, J Bone Miner Res, 38, 11, pp. 1689-1699, (2023); Skornitzke S., Vats N., Kopytova T., Et al., Asynchronous calibration of quantitative computed tomography bone mineral density assessment for opportunistic osteoporosis screening: phantom-based validation and parameter influence evaluation, Sci Rep, 12, 1, (2022); Deshpande N., Hadi M.S., Lillard J.C., Et al., Alternatives to DEXA for the assessment of bone density: a systematic review of the literature and future recommendations, J Neurosurg Spine, 38, 4, pp. 436-445, (2023); Genant H.K., Wu C.Y., van Kuijk C., Nevitt M.C., Vertebral fracture assessment using a semiquantitative technique, J Bone Miner Res, 8, 9, pp. 1137-1148, (1993); Fahndrich S., Herr C., Teuteberg S., Et al., Midregional proatrial naturetic peptide (MRproANP) and copeptin (COPAVP) as predictors of all-cause mortality in recently diagnosed mild to moderate COPD-results from COSYCONET, Respir Res, 25, 1, (2024); Harstedt M., Holmberg A., Rogmark C., Et al., Cardiovascular biomarkers and risk of low-energy fractures among middle-aged men and women-A population-based study, Plos One, 13, 9, (2018); Idzikowska K., Zielinska M., Midregional pro-atrial natriuretic peptide, an important member of the natriuretic peptide family: potential role in diagnosis and prognosis of cardiovascular disease, J Int Med Res, 46, 8, pp. 3017-3029, (2018); Azeez T.A., Osteoporosis and cardiovascular disease: a review, Mol Biol Rep, 50, 2, pp. 1753-1763, (2023); Nishio K., Mukae S., Aoki S., Et al., Congestive heart failure is associated with the rate of bone loss, J Intern Med, 253, 4, pp. 439-446, (2003); Jorres R.A., Welte T., Bals R., Koch A., Schnoor M., Vogelmeier C., Systemic manifestations and comorbidities in patients with chronic obstructive pulmonary disease (COPD) and their effect on clinical state and course of the disease–an overview of the cohort study COSYCONET, Dtsch Med Wochenschr, 135, 10, pp. 446-449, (2010); Karch A., Vogelmeier C., Welte T., Et al., The German COPD cohort COSYCONET: aims, methods and descriptive analysis of the study population at baseline, Respir Med, 114, pp. 27-37, (2016); Mayerhofer B., Jorres R.A., Lutter J.I., Et al., Deterioration and mortality risk of COPD patients not fitting into standard GOLD categories: results of the COSYCONET cohort, Respiration, 100, 4, pp. 308-317, (2021); Miller M.R., Hankinson J., Brusasco V., Et al., Standardisation of spirometry, Eur Respir J, 26, 2, pp. 319-338, (2005); Criee C.P., Berdel D., Heise D., Et al., Recommendations on spirometry by Deutsche Atemwegsliga, Pneumologie, 60, 9, pp. 576-584, (2006); Macintyre N., Crapo R.O., Viegi G., Et al., Standardisation of the single-breath determination of carbon monoxide uptake in the lung, Eur Respir J, 26, 4, pp. 720-735, (2005); Stanojevic S., Graham B.L., Cooper B.G., Et al., Official ERS technical standards: Global Lung Function Initiative reference values for the carbon monoxide transfer factor for Caucasians, Eur Respir J, 50, 3, (2017); Quanjer P.H., Stanojevic S., Cole T.J., Et al., Multi-ethnic reference values for spirometry for the 3–95-yr age range: the global lung function 2012 equations, Eur Respir J, 40, 6, pp. 1324-1343, (2012); Troosters T., Gosselink R., Decramer M., Six minute walking distance in healthy elderly subjects, Eur Respir J, 14, 2, pp. 270-274, (1999); Vogelmeier C.F., Criner G.J., Martinez F.J., Et al., Global strategy for the diagnosis, management, and prevention of chronic obstructive lung disease 2017 report. GOLD executive summary, Am J Respir Crit Care Med, 195, 5, pp. 557-582, (2017); Mahler D.A., Wells C.K., Evaluation of clinical methods for rating dyspnea, Chest, 93, 3, pp. 580-586, (1988); Lucke T., Herrera R., Wacker M., Et al., Systematic analysis of self-reported comorbidities in large cohort studies - a novel stepwise approach by evaluation of medication, Plos One, 11, 10, (2016); Jones P.W., Harding G., Berry P., Wiklund I., Chen W.H., Kline L.N., Development and first validation of the COPD assessment test, Eur Respir J, 34, 3, pp. 648-654, (2009); Jones P.W., Quirk F.H., Baveystock C.M., Littlejohns P., A self-complete measure of health status for chronic airflow limitation. The St. George's respiratory questionnaire, Am Rev Respir Dis, 145, 6, pp. 1321-1327, (1992); Craig C.L., Marshall A.L., Sjostrom M., Et al., International physical activity questionnaire: 12-country reliability and validity, Med Sci Sports Exerc, 35, 8, pp. 1381-1395, (2003); Levey A.S., Stevens L.A., Schmid C.H., Et al., A new equation to estimate glomerular filtration rate, Ann Intern Med, 150, 9, pp. 604-612, (2009); Johansson M., Ricci F., Di Martino G., Et al., Cardiovascular biomarkers predict fragility fractures in older adults, Heart, 105, 6, pp. 449-454, (2019); Wang Y.X.J., Santiago F.R., Deng M., Nogueira-Barbosa M.H., Identifying osteoporotic vertebral endplate and cortex fractures, Quant Imaging Med Surg, 7, 5, pp. 555-591, (2017); Kahnert K., Jorres R.A., Kauczor H.U., Et al., Relationship between clinical and radiological signs of bronchiectasis in COPD patients: results from COSYCONET, Respir Med, 172, (2020); Morgenthaler N.G., Struck J., Thomas B., Bergmann A., Immunoluminometric assay for the midregion of pro-atrial natriuretic peptide in human plasma, Clin Chem, 50, 1, pp. 234-236, (2004); von Haehling S., Jankowska E.A., Morgenthaler N.G., Et al., Comparison of midregional pro-atrial natriuretic peptide with N-terminal pro-B-type natriuretic peptide in predicting survival in patients with chronic heart failure, J Am Coll Cardiol, 50, 20, pp. 1973-1980, (2007); Roberts E., Ludman A.J., Dworzynski K., Et al., The diagnostic accuracy of the natriuretic peptides in heart failure: systematic review and diagnostic meta-analysis in the acute care setting, BMJ, 350, (2015); Santhekadur P.K., Kumar D.P., Seneshaw M., Mirshahi F., Sanyal A.J., The multifaceted role of natriuretic peptides in metabolic syndrome, Biomed Pharmacother, 92, pp. 826-835, (2017); Lenz A., Bennett M., Skelton W., Vesely D.L., Vessel dilator and C-type natriuretic peptide enhance the proliferation of human osteoblasts, Pediatr Res, 68, 5, pp. 405-408, (2010); Inoue A., Hiruma Y., Hirose S., Et al., Stimulation by C-type natriuretic peptide of the differentiation of clonal osteoblastic MC3T3-E1 cells, Biochem Biophys Res Commun, 221, 3, pp. 703-707, (1996); Wang C.H., Tsai J.P., Lai Y.H., Lin Y.L., Kuo C.H., Hsu B.G., Inverse relationship of bone mineral density and serum level of N-terminal pro-B-type natriuretic peptide in peritoneal dialysis patients, Ci Ji Yi Xue Za Zhi, 28, 2, pp. 68-72, (2016); Lee M.C., Lee C.J., Shih M.H., Ho G.J., Chen Y.C., Hsu B.G., N-terminal pro-B-type natriuretic peptide is inversely related to bone mineral density in renal transplant recipients, Transp Proc, 46, 10, pp. 3443-3447, (2014); Chen P., Yan P., Wan Q., Et al., Association of circulating B-type natriuretic peptide with osteoporosis in a Chinese type 2 diabetic population, BMC Musculoskelet Disord, 22, 1, (2021); Alter P., Stoleriu C., Kahnert K., Et al., Characteristics of current smokers versus former smokers with COPD and their associations with smoking cessation within 4.5 years: results from COSYCONET, Int J Chron Obstruct Pulmon Dis, 18, pp. 2911-2923, (2023); de Bezerra Carvalho K.S., Vasco R.F.V., Custodio M.R., Jorgetti V., Moyses R.M.A., Elias R.M., Chronic kidney disease is associated with low BMD at the hip but not at the spine, Osteoporos Int, 30, 5, pp. 1015-1023, (2019); Ogura-Tomomatsu H., Asano K., Tomomatsu K., Et al., Predictors of osteoporosis and vertebral fractures in patients presenting with moderate-to-severe chronic obstructive lung disease, COPD, 9, 4, pp. 332-337, (2012)	F.C. Trudzinski; Department of Pneumology and Critical Care Medicine), German Center for Lung Research (DZL), Translational Lung Research Center Heidelberg (TLRC-H), Thoraxklinik University of Heidelberg, Heidelberg, Röntgenstrasse 1, 69126, Germany; email: Franziska.trudzinski@med.uni-heidelberg.de		BioMed Central Ltd						14659921		RREEB	39003487	English	Respir. Res.	Article	Final	All Open Access; Gold Open Access; Green Open Access	Scopus	2-s2.0-85198689707
Rachel C.J.; Raman K.; Blessy T.; Ramalakshmi K.	Rachel, Carlin Jersha (59666204600); Raman, Kaushik (59666585100); Blessy, Trephena (59665827800); Ramalakshmi, Krishnan (59666020400)	59666204600; 59666585100; 59665827800; 59666020400	Redefining Respiratory Care with Digital Interventions in Children with Bronchial Asthma: Exploring the Efficacy of Game-based Breathing Training and the Buteyko Method	2024	Indian Journal of Respiratory Care	13	4		243	247	4	0	10.5005/jp-journals-11010-1149	https://www.scopus.com/inward/record.uri?eid=2-s2.0-85219641979&doi=10.5005%2fjp-journals-11010-1149&partnerID=40&md5=ac99a8afb5cf9b2328039fb821ad70b9	Department of Physiotherapy, Dr MGR Educational and Research Institute, Tamil Nadu, Chennai, India	Rachel C.J., Department of Physiotherapy, Dr MGR Educational and Research Institute, Tamil Nadu, Chennai, India; Raman K., Department of Physiotherapy, Dr MGR Educational and Research Institute, Tamil Nadu, Chennai, India; Blessy T., Department of Physiotherapy, Dr MGR Educational and Research Institute, Tamil Nadu, Chennai, India; Ramalakshmi K., Department of Physiotherapy, Dr MGR Educational and Research Institute, Tamil Nadu, Chennai, India	Aim and background:This study aimed to evaluate smartphone game application with the Buteyko breathing technique to improve pulmonary function in asthma patients. Airway constriction and inflammation are the hallmarks of asthma. It is the most prevalent chronic illness in both adults and children. Although there are many recent studies showing the effectiveness of various methods, the Buteyko method and game therapy applications may reduce medication needs and symptoms. Methods: This was a quasi-experimental study of pre-and posttrial type carried out with 30 children diagnosed with asthma. Based on the inclusion and exclusion criteria, they were chosen using a simple random sampling method and split into two groups. Subjects of group A received the Buteyko breathing technique, and subjects of group B received the Buteyko breathing technique along with an interventional digital breathing technique, for 15 minutes, 5 sessions per week for 4 weeks. The pre-and posttest were analyzed using the Asthma Control Test and the Becker Asthma Score. Results: On comparison, a significant difference in means at p ≤ 0.05 was observed in group B when comparing the Academic Competence Test (ACT) and Behavioral Assessment Scale (BAS) scores of groups A and B between pre-and posttests. Conclusion: The Buteyko breathing technique along with the Digital Interventional Breathing Technique is more effective in improving pulmonary function in asthma patients compared to the Buteyko breathing technique. The findings of this study pave the way for depicting the role of games in the treatment protocol, by improving the interaction of the patient and thereby improving pulmonary function. Clinical significance: The evaluation of digital solutions for asthma, including artificial intelligence (AI)-assisted breathing techniques and the Buteyko method, holds significant clinical relevance. These innovative approaches offer potential advancements in personalized asthma management by improving breathing efficiency and reducing reliance on medication. Digital interventional breathing techniques can provide real-time feedback and tailored exercises, while the Buteyko method emphasizes controlled breathing to reduce symptoms. Together, these technologies promise to enhance patient outcomes, increase adherence to treatment protocols, and ultimately improve the quality of life for individuals with asthma. © The Author(s).	Asthma; Breathing games; Buteyko breathing; Digital interventional breathing technique; Pulmonary function								Global strategy for asthma management and prevention, (2023); Mattiuzzi C, Lippi G., Worldwide asthma epidemiology: insights from the Global Health Data Exchange database, Int Forum Allergy Rhinol, 10, 1, pp. 75-80, (2020); Oksel C, Granell R, Haider S, Et al., Distinguishing wheezing phenotypes from infancy to adolescence. a pooled analysis of five birth cohorts, Ann Am Thorac Soc, 16, 7, pp. 868-876, (2019); Goodarzi E, Rashidi K, Zare Z, Et al., The Burden of Asthma in Children Aged 0-14 Years in Asia: A Systematic Analysis for the Global Burden of Disease Study 2019, J Pediatr Res, 9, 2, pp. 105-115, (2022); Medline Plus. Asthma in Children; Bunlam K, Rojnawee S, Pojsupap S, Et al., Enhancing respiratory muscle strength and asthma control in children with asthma: the impact of balloon-breathing exercise, Phys Act Health, 8, (2014); Hassan EEM, Abusaad FE, Mohammed BA., Effect of the Buteyko breathing technique on asthma severity control among school age children, Egypt J Bronchol, 16, 1, (2022); Laurino RA, Barnabe V, Saraiva-Romanholo BM, Et al., Respiratory rehabilitation: a physiotherapy approach to the control of asthma symptoms and anxiety, Clinics (Sao Paulo), 67, 11, pp. 1291-1297, (2012); Santino TA, Chaves GS, Freitas DA, Et al., Breathing exercises for adults with asthma, Cochrane Database Syst Rev, 2020, 3, (2020); Rosalba Courtney DO., Strengths, weakness, and possibilities of the Buteyko breathing method; Vagedes J, Helmert E, Kuderer S, Et al., The Buteyko breathing technique in children with asthma: a randomized controlled pilot study, Complement Ther Med, 56, (2021); Singh G, Ragavendra M., Buteyko breathing technique, JNPE, 7, 2, pp. 13-16, (2021); Hassan ZM, Riad NM, Ahmed FH., Effect of Buteyko breathing technique on patients with bronchial asthma, Eur J Clin Dent Ther, 61, 4, pp. 235-241, (2012); Joo S, Shin D, Song C., The effects of game-based breathing exercise on pulmonary function in stroke patients: a preliminary study, Med Sci Monit, 21, pp. 1806-1811, (2015); Hassan EEM, Abusaad FE, Mohammed BA., Buteyko breathing technique: The golden way for controlling asthma among children, MNJ, 8, 2, pp. 1-12, (2021); Jimcy M, Drisya G., Effect of Buteyko breathing technique on asthma control among children, Int J Pediatr Nurs, 7, 2, pp. 21-24, (2021); Bowler SD, Green A, Mitchell CA., Buteyko breathing techniques in asthma: a blinded randomized controlled trial, Med J Aust, 169, 11-12, (1998); Joo S, Lee K, Song C., A comparative study of smartphone game with spirometry for pulmonary function assessment in stroke patients, Biomed Res Int, 2018, (2018); Nguyen JD, Duong H., Pursed lip breathing, StatPearls [Internet], (2023); Leskovsek M, Lasic M, Ahlin D., Respiratory physiotherapy in a web browser, feasibility study, Open J Respir Dis, 3, 4, pp. 150-153, (2013)	C.J. Rachel; Department of Physiotherapy, Dr MGR Educational and Research Institute, Chennai, Tamil Nadu, India; email: carlinjersharachel.physio@drmgrdu.ac.in		Jaypee Brothers Medical Publishers (P) Ltd						22779019				English	Indian J. Respir. Care	Article	Final		Scopus	2-s2.0-85219641979
Ma Y.; Zhan Z.; Chen Y.; Zhang J.; Li W.; He Z.; Xie J.; Zhao H.; Xu A.; Peng K.; Wang G.; Zeng Q.; Yang T.; Chen Y.; Wang C.	Ma, Yiming (57212324623); Zhan, Zijie (57212323538); Chen, Yahong (7601429768); Zhang, Jing (54685583200); Li, Wen (56608287400); He, Zhiyi (24469755200); Xie, Jungang (7402994596); Zhao, Haijin (7404779548); Xu, Anping (58775998600); Peng, Kun (58775998700); Wang, Gang (58839424700); Zeng, Qingping (58775663300); Yang, Ting (57201495536); Chen, Yan (54794817300); Wang, Chen (58607519500)	57212324623; 57212323538; 7601429768; 54685583200; 56608287400; 24469755200; 7402994596; 7404779548; 58775998600; 58775998700; 58839424700; 58775663300; 57201495536; 54794817300; 58607519500	Machine learning-assisted construction of COPD self-evaluation questionnaire (COPD-EQ): a national multicentre study in China	2025	Journal of Global Health	15		04052				0	10.7189/JOGH.15.04052	https://www.scopus.com/inward/record.uri?eid=2-s2.0-85214492078&doi=10.7189%2fJOGH.15.04052&partnerID=40&md5=1ce55b3338869403aed2798eb1335c51	Department of Pulmonary and Critical Care Medicine, The Second Xiangya Hospital, Central South University, Changsha, China; Research Unit of Respiratory Disease, Central South University, Changsha, China; Clinical Medical Research Center for Pulmonary and Critical Care Medicine in Hunan Province, Changsha, China; Diagnosis and Treatment Center of Respiratory Disease in Hunan Province, Changsha, China; Department of Radiology, Changde Hospital, Xiangya School of Medicine, Central South University (The First People’s Hospital of Changde City), Changde, China; Department of Respiratory and Critical Care Medicine, Third Hospital of Peking University, Beijing, China; Department of Respiratory and Critical Care Medicine, Zhongshan Hospital of Fudan University, Shanghai, China; Department of Respiratory and Critical Care Medicine, Second Affiliated Hospital of Zhejiang University School of Medicine, Hangzhou, China; Department of Respiratory and Critical Care Medicine, First Affiliated Hospital of Guangxi Medical University, Nanning, China; Department of Respiratory and Critical Care Medicine, Tongji Hospital, Tongji Medical College, Huazhong University of Science and Technology, Wuhan, China; Department of Respiratory and Critical Care Medicine, Nanfang Hospital, Southern Medical University, Guangzhou, China; Department of Respiratory and Critical Care Medicine, Yingcheng People’s Hospital, Yingcheng, China; Department of Respiratory and Critical Care Medicine, Sixth Hospital of Beijing, Beijing, China; Department of Respiratory and Critical Care Medicine, Anji People’s Hospital, Huzhou, China; Department of Intensive Care Unit, Longshan People’s Hospital, Xiangxi, China; Department of Pulmonary and Critical Care Medicine, Center of Respiratory Medicine, China-Japan Friendship Hospital, Beijing, China; Institute of Respiratory Medicine, Chinese Academy of Medical Sciences, Beijing, China; National Clinical Research Center for Respiratory Disease, Beijing, China; National Center for Respiratory Medicine, Beijing, China; Chinese Alliance for Respiratory Diseases in Primary Care, Beijing, China; Chinese Academy of Medical Sciences, Peking Union Medical College, Beijing, China; Department of Respiratory Medicine, Capital Medical University, Beijing, China	Ma Y., Department of Pulmonary and Critical Care Medicine, The Second Xiangya Hospital, Central South University, Changsha, China, Research Unit of Respiratory Disease, Central South University, Changsha, China, Clinical Medical Research Center for Pulmonary and Critical Care Medicine in Hunan Province, Changsha, China, Diagnosis and Treatment Center of Respiratory Disease in Hunan Province, Changsha, China; Zhan Z., Department of Pulmonary and Critical Care Medicine, The Second Xiangya Hospital, Central South University, Changsha, China, Research Unit of Respiratory Disease, Central South University, Changsha, China, Clinical Medical Research Center for Pulmonary and Critical Care Medicine in Hunan Province, Changsha, China, Diagnosis and Treatment Center of Respiratory Disease in Hunan Province, Changsha, China, Department of Radiology, Changde Hospital, Xiangya School of Medicine, Central South University (The First People’s Hospital of Changde City), Changde, China; Chen Y., Department of Respiratory and Critical Care Medicine, Third Hospital of Peking University, Beijing, China; Zhang J., Department of Respiratory and Critical Care Medicine, Zhongshan Hospital of Fudan University, Shanghai, China; Li W., Department of Respiratory and Critical Care Medicine, Second Affiliated Hospital of Zhejiang University School of Medicine, Hangzhou, China; He Z., Department of Respiratory and Critical Care Medicine, First Affiliated Hospital of Guangxi Medical University, Nanning, China; Xie J., Department of Respiratory and Critical Care Medicine, Tongji Hospital, Tongji Medical College, Huazhong University of Science and Technology, Wuhan, China; Zhao H., Department of Respiratory and Critical Care Medicine, Nanfang Hospital, Southern Medical University, Guangzhou, China; Xu A., Department of Respiratory and Critical Care Medicine, Yingcheng People’s Hospital, Yingcheng, China; Peng K., Department of Respiratory and Critical Care Medicine, Sixth Hospital of Beijing, Beijing, China; Wang G., Department of Respiratory and Critical Care Medicine, Anji People’s Hospital, Huzhou, China; Zeng Q., Department of Intensive Care Unit, Longshan People’s Hospital, Xiangxi, China; Yang T., Department of Pulmonary and Critical Care Medicine, Center of Respiratory Medicine, China-Japan Friendship Hospital, Beijing, China, Institute of Respiratory Medicine, Chinese Academy of Medical Sciences, Beijing, China, National Clinical Research Center for Respiratory Disease, Beijing, China, National Center for Respiratory Medicine, Beijing, China, Chinese Alliance for Respiratory Diseases in Primary Care, Beijing, China; Chen Y., Department of Pulmonary and Critical Care Medicine, The Second Xiangya Hospital, Central South University, Changsha, China, Research Unit of Respiratory Disease, Central South University, Changsha, China, Clinical Medical Research Center for Pulmonary and Critical Care Medicine in Hunan Province, Changsha, China, Diagnosis and Treatment Center of Respiratory Disease in Hunan Province, Changsha, China; Wang C., Department of Pulmonary and Critical Care Medicine, Center of Respiratory Medicine, China-Japan Friendship Hospital, Beijing, China, Institute of Respiratory Medicine, Chinese Academy of Medical Sciences, Beijing, China, National Clinical Research Center for Respiratory Disease, Beijing, China, National Center for Respiratory Medicine, Beijing, China, Chinese Alliance for Respiratory Diseases in Primary Care, Beijing, China, Chinese Academy of Medical Sciences, Peking Union Medical College, Beijing, China, Department of Respiratory Medicine, Capital Medical University, Beijing, China	Background Approximately 70% of chronic obstructive pulmonary disease (COPD) is underdiagnosed worldwide. We aimed to develop and validate a COPD self-evaluation questionnaire (COPD-EQ) that is better suited for COPD screening in China. Methods We developed a primary version of COPD-EQ based on the Delphi method. Then, we conducted a nationwide multicentre prospective to validate our novel COPDEQ screening ability. To improve the screening ability of COPD-EQ, we used a series of machine learning (ML)-based methods, including logistic regression, XgBoost, LightGBM, and CatBoost. These models were developed and then evaluated on a random 3:1 train/test split. Results Through the Delphi approach, we developed the primary version of COPD-EQ with nine items. In the following prospective multicentre study, we recruited 1824 outpatients from 12 sites, of whom 404 (22.1%) were diagnosed with COPD. After the score assignment assisted by ML models and the Shapley Additive Explanation method, six of nine items were retained for a briefer version of COPD-EQ. The scoring-based method achieves an AUC score of 0.734 at a threshold of 4.0. Finally, a novel six-item COPDEQ questionnaire was developed. Conclusions The COPD-EQ questionnaire was validated to be reliable and accurate in COPD screening for the Chinese population. The ML model can further improve the questionnaire’s screening ability. © 2025 The Author(s)		Aged; China; Delphi Technique; Diagnostic Self Evaluation; Female; Humans; Machine Learning; Male; Mass Screening; Middle Aged; Prospective Studies; Pulmonary Disease, Chronic Obstructive; Reproducibility of Results; Surveys and Questionnaires; aged; China; chronic obstructive lung disease; clinical trial; Delphi study; diagnosis; epidemiology; female; human; machine learning; male; mass screening; middle aged; multicenter study; procedures; prospective study; questionnaire; reproducibility; self evaluation					National Key Clinical Specialty Discipline Construction Program of China; CAMS Innovation Fund for Medical Science, (2021-I2M-1-049); National Natural Science Foundation of China, NSFC, (81873410, 81970043, 82070049); National Natural Science Foundation of China, NSFC	This study was supported by CAMS Innovation Fund for Medical Science (2021-I2M-1-049), National Nature Science Foundation of China (81873410, 81970043, 82070049) and the National Key Clinical Specialty Construction Projects of China.	Hurst JR, Siddiqui MK, Singh B, Varghese P, Holmgren U, de Nigris E., A Systematic Literature Review of the Humanistic Burden of COPD, Int J Chron Obstruct Pulmon Dis, 16, pp. 1303-1314, (2021); Adeloye D, Song P, Zhu Y, Campbell H, Sheikh A, Rudan I., Global, regional, and national prevalence of, and risk factors for, chronic obstructive pulmonary disease (COPD) in 2019: a systematic review and modelling analysis, Lancet Respir Med, 10, pp. 447-458, (2022); Wang C, Xu J, Yang L, Xu Y, Zhang X, Bai C, Et al., Prevalence and risk factors of chronic obstructive pulmonary disease in China (the China Pulmonary Health CPH study): a national cross-sectional study, Lancet, 391, pp. 1706-1717, (2018); Yin P, Wang H, Vos T, Li Y, Liu S, Liu Y, Et al., A Subnational Analysis of Mortality and Prevalence of COPD in China From 1990 to 2013: Findings From the Global Burden of Disease Study 2013, Chest, 150, pp. 1269-1280, (2016); Diab N, Gershon AS, Sin DD, Tan WC, Bourbeau J, Boulet LP, Et al., Underdiagnosis and Overdiagnosis of Chronic Obstructive Pulmonary Disease, Am J Respir Crit Care Med, 198, pp. 1130-1139, (2018); Dai Z, Ma Y, Zhan Z, Chen P, Chen Y., Analysis of diagnostic delay and its influencing factors in patients with chronic obstructive pulmonary disease: a cross-sectional study, Sci Rep, 11, (2021); Du M, Hu H, Zhang L, Liu W, Chu T, Wu G, Et al., China county based COPD screening and cost-effectiveness analysis, Ann Palliat Med, 10, pp. 4652-4660, (2021); Haroon S, Adab P, Riley RD, Fitzmaurice D, Jordan RE., Predicting risk of undiagnosed COPD: development and validation of the TargetCOPD score, Eur Respir J, 49, (2017); Jordan RE, Adab P, Sitch A, Enocson A, Blissett D, Jowett S, Et al., Targeted case finding for chronic obstructive pulmonary disease versus routine practice in primary care (TargetCOPD): a cluster-randomised controlled trial, Lancet Respir Med, 4, pp. 720-730, (2016); Martinez FJ, Raczek AE, Seifer FD, Conoscenti CS, Curtice TG, D'Eletto T, Et al., Development and initial validation of a self-scored COPD Population Screener Questionnaire (COPD-PS), COPD, 5, pp. 85-95, (2008); Zhou YM, Chen SY, Tian J, Cui JY, Li XC, Hong W, Et al., Development and validation of a chronic obstructive pulmonary disease screening questionnaire in China, Int J Tuberc Lung Dis, 17, pp. 1645-1651, (2013); Price DB, Tinkelman DG, Nordyke RJ, Isonaka S, Halbert RJ., Scoring system and clinical application of COPD diagnostic questionnaires, Chest, 129, pp. 1531-1539, (2006); Hanania NA, Mannino DM, Yawn BP, Mapel DW, Martinez FJ, Donohue JF, Et al., Predicting risk of airflow obstruction in primary care: Validation of the lung function questionnaire (LFQ), Respir Med, 104, pp. 1160-1170, (2010); Martinez FJ, Mannino D, Leidy NK, Malley KG, Bacci ED, Barr RG, Et al., A New Approach for Identifying Patients with Undiagnosed Chronic Obstructive Pulmonary Disease, Am J Respir Crit Care Med, 195, pp. 748-756, (2017); Weiss G, Steinacher I, Lamprecht B, Kaiser B, Mikes R, Sator L, Et al., Development and validation of the Salzburg COPD-screening questionnaire (SCSQ): a questionnaire development and validation study, NPJ Prim Care Respir Med, 27, (2017); Bastidas AR, Tuta-Quintero E, Arias JS, Cufino D, Moya D, Martin D, Et al., Comparison of the Diagnostic Performance of Five Clinical Questionnaires for Chronic Obstructive Pulmonary Disease, Can Respir J, 2023, (2023); Lundberg SM, Erion G, Chen H, DeGrave A, Prutkin JM, Nair B, Et al., From local explanations to global understanding with explainable AI for trees, Nat Mach Intell, 2, pp. 56-67, (2020); McDowell A, Kang J, Yang J, Jung J, Oh YM, Kym SM, Et al., Machine-learning algorithms for asthma, COPD, and lung cancer risk assessment using circulating microbial extracellular vesicle data and their application to assess dietary effects, Exp Mol Med, 54, pp. 1586-1595, (2022); Hajian-Tilaki K., Receiver Operating Characteristic (ROC) Curve Analysis for Medical Diagnostic Test Evaluation, Caspian J Intern Med, 4, pp. 627-635, (2013); Feng X, Qian Z, Zhang B, Guo E, Wang L, Liu P, Et al., Number of Cigarettes Smoked Per Day, Smoking Index, and Intracranial Aneurysm Rupture: A Case-Control Study, Front Neurol, 9, (2018); Tolles J, Meurer WJ., Logistic Regression Relating Patient Characteristics to Outcomes, JAMA, 316, pp. 533-534, (2016); Chen T, Guestrin C., XGBoost: A Scalable Tree Boosting System, KDD ’16. Proceedings of the 22nd ACM SIGKDD Conference on Knowledge Discovery and Data Mining, (2016); Ke G, Meng Q, Finley T, Wang T, Chen W, Ma W, Et al., LightGBM: A Highly Efficient Gradient Boosting Decision Tree, Advances in Neural Information Processing Systems 30 (NIPS 2017). Proceedings of 31st Annual Conference on Neural Information Processing Systems (NIPS), pp. 3149-3157, (2017); Prokhorenkova L, Gusev G, Vorobev A, Dorogush AV, Gulin A., CatBoost: unbiased boosting with categorical features, Proccedings of the 32 nd Conference on Neural Information Processing Systems (NeurIPS 2018), pp. 6639-6649, (2018); Hancock JT, Khoshgoftaar TM., CatBoost for big data: an interdisciplinary review, J Big Data, 7, (2020); Schober P, Vetter TR., Logistic Regression in Medical Research, Anesth Analg, 132, pp. 365-366, (2021); Kim SJ, Lee J, Park YS, Lee CH, Yoon HI, Lee SM, Et al., Age-related annual decline of lung function in patients with COPD, Int J Chron Obstruct Pulmon Dis, 11, pp. 51-60, (2015); Hancock DB., Compelling Interaction of Cigarette Smoking and Polygenetic Risk Emerges for Lung Function and COPD, JAMA Netw Open, 4, (2021); Wang B, Xiao D, Wang C., Smoking and chronic obstructive pulmonary disease in Chinese population: a meta-analysis, Clin Respir J, 9, pp. 165-175, (2015); Wheaton AG, Liu Y, Croft JB, VanFrank B, Croxton TL, Punturieri A, Et al., Chronic Obstructive Pulmonary Disease and Smoking Status - United States, 2017, MMWR Morb Mortal Wkly Rep, 68, pp. 533-538, (2019); Kamal R, Srivastava AK, Kesavachandran CN, Bihari V, Singh A., Chronic obstructive pulmonary disease (COPD) in women due to indoor biomass burning: a meta analysis, Int J Environ Health Res, 32, pp. 1403-1417, (2022); Regalado J, Perez-Padilla R, Sansores R, Paramo Ramirez JI, Brauer M, Pare P, Et al., The effect of biomass burning on respiratory symptoms and lung function in rural Mexican women, Am J Respir Crit Care Med, 174, pp. 901-905, (2006); Oishi K, Matsunaga K, Harada M, Suizu J, Murakawa K, Chikumoto A, Et al., A New Dyspnoea Evaluation System Focusing on Patients’ Perceptions of Dyspnoea and Their Living Disabilities: The Linkage between COPD and Frailty, J Clin Med, 9, (2020); Gruenberger JB, Vietri J, Keininger DL, Mahler DA., Greater dyspnoea is associated with lower health-related quality of life among European patients with COPD, Int J Chron Obstruct Pulmon Dis, 12, pp. 937-944, (2017); Guirguis-Blake JM, Senger CA, Webber EM, Mularski R, Whitlock EP., Screening for Chronic Obstructive Pulmonary Disease: Evidence Report and Systematic Review for the US Preventive Services Task Force, JAMA, 315, pp. 1378-1393, (2016); de Marco R, Accordini S, Cerveri I, Corsico A, Anto JM, Kunzli N, Et al., Incidence of chronic obstructive pulmonary disease in a cohort of young adults according to the presence of chronic cough and phlegm, Am J Respir Crit Care Med, 175, pp. 32-39, (2007); Omori H, Higashi N, Nawa T, Fukui T, Kaise T, Suzuki T., Chronic Cough and Phlegm in Subjects Undergoing Comprehensive Health Examination in Japan - Survey of Chronic Obstructive Pulmonary Disease Patients Epidemiology in Japan (SCOPE-J), Int J Chron Obstruct Pulmon Dis, 15, pp. 765-773, (2020); Choate R, Pasquale CB, Parada NA, Prieto-Centurion V, Mularski RA, Yawn BP., The Burden of Cough and Phlegm in People With COPD: A COPD Patient-Powered Research Network Study, Chronic Obstr Pulm Dis (Miami), 7, pp. 49-59, (2020); Gu Y, Zhang Y, Wen Q, Ouyang Y, Shen Y, Yu H, Et al., Performance of COPD population screener questionnaire in COPD screening: a validation study and meta-analysis, Ann Med, 53, pp. 1198-1206, (2021)	T. Yang; Department of Pulmonary and Critical Care Medicine, Center of Respiratory Medicine, China-Japan Friendship Hospital, Beijing, 2 Yinghuayuan Eastern Road, China; email: zryyyangting@163.com; C. Wang; Department of Pulmonary and Critical Care Medicine, The Second Xiangya Hospital, Central South University, Changsha, Changsha 139 Renmin Road, Hunan, China; email: chenyan99727@csu.edu.cn		University of Edinburgh						20472978			39749754	English	J. Glob. Health	Article	Final		Scopus	2-s2.0-85214492078
Belza-Mai A.C.; Efta J.; Kenney R.; MacDonald N.; Stine J.; McCollom R.; Ratusznik M.; Patel N.	Belza-Mai, Ana Christine (59478744800); Efta, Jessica (57479585000); Kenney, Rachel (56395035700); MacDonald, Nancy (57189940593); Stine, John (57217687820); McCollom, Robert (58168882500); Ratusznik, Martin (58927759100); Patel, Nisha (57206931211)	59478744800; 57479585000; 56395035700; 57189940593; 57217687820; 58168882500; 58927759100; 57206931211	Optimizing discharge antimicrobial therapy: Evaluation of a transitions of care process and electronic scoring system for patients with community-acquired pneumonia or chronic obstructive pulmonary disease	2024	American journal of health-system pharmacy : AJHP : official journal of the American Society of Health-System Pharmacists	81	24		1237	1244	7	0	10.1093/ajhp/zxae174	https://www.scopus.com/inward/record.uri?eid=2-s2.0-85212457209&doi=10.1093%2fajhp%2fzxae174&partnerID=40&md5=f4dc33c1f10504267fcc14ab8388da5b	Department of Pharmacy Services, Henry Ford Hospital, Detroit, MI, United States	Belza-Mai A.C., Department of Pharmacy Services, Henry Ford Hospital, Detroit, MI, United States; Efta J., Department of Pharmacy Services, Henry Ford Hospital, Detroit, MI, United States; Kenney R., Department of Pharmacy Services, Henry Ford Hospital, Detroit, MI, United States; MacDonald N., Department of Pharmacy Services, Henry Ford Hospital, Detroit, MI, United States; Stine J., Department of Pharmacy Services, Henry Ford Hospital, Detroit, MI, United States; McCollom R., Department of Pharmacy Services, Henry Ford Hospital, Detroit, MI, United States; Ratusznik M., Department of Pharmacy Services, Henry Ford Hospital, Detroit, MI, United States; Patel N., Department of Pharmacy Services, Henry Ford Hospital, Detroit, MI, United States	PURPOSE: Prescribing excess antibiotic duration at hospital discharge is common. A pharmacist-led Antimicrobial Stewardship Program Transition of Care (ASP TOC) intervention was associated with improved discharge prescribing. To improve the sustainability of this service, an electronic scoring system (ESS), which included the ASP TOC electronic variable, was implemented in the electronic medical record to prioritize pharmacist workload. The purpose of this study was to evaluate the implementation of the ASP TOC variable in the ESS in patients with community-acquired pneumonia (CAP) or chronic obstructive pulmonary disease (COPD). METHODS: This institutional review board-approved, retrospective quasi-experiment included patients discharged on oral antibiotics for CAP or COPD exacerbation (lower respiratory tract infection) from November 1, 2021, to March 1, 2022 (the preintervention period) and November 1, 2022, to March 1, 2023 (the postintervention period). The primary endpoint was optimized discharge antimicrobial regimen. A sample of at least 194 patients was required to achieve 80% power to detect a 20% difference in the frequency of optimized therapy. Multivariable logistic regression was used to identify factors associated with optimized regimens. RESULTS: Similar baseline characteristics were observed in both study groups (n = 100 for both groups). The frequency of optimized discharge regimens improved from 69% to 82% (P = 0.033). The percentage of ASP TOC interventions documented as completed by a pharmacist increased from 4% to 25% (P < 0.001). ASP TOC intervention, female gender, and COPD were independently associated with an optimized discharge regimen (adjusted odds ratios, 6.57, 1.61, and 3.89, respectively; 95% CI, 1.51-28.63, 0.81-3.17, and 1.85-8.20, respectively). CONCLUSION: After the launch of the ASP TOC variable, there was an increase in optimized discharge regimens and ASP TOC interventions completed. Pharmacists' use of the ASP TOC variable through an ESS can aid in improving discharge prescribing. © American Society of Health-System Pharmacists 2024. All rights reserved. For commercial re-use, please contact reprints@oup.com for reprints and translation rights for reprints. All other permissions can be obtained through our RightsLink service via the Permissions link on the article page on our site—for further information please contact journals.permissions@oup.com.	antimicrobial stewardship; artificial intelligence; chronic obstructive pulmonary disease; community-acquired pneumonia; lower respiratory tract infection; transitions of care	Aged; Aged, 80 and over; Anti-Bacterial Agents; Antimicrobial Stewardship; Community-Acquired Infections; Electronic Health Records; Female; Humans; Male; Middle Aged; Patient Discharge; Pharmacists; Pharmacy Service, Hospital; Pneumonia; Professional Role; Pulmonary Disease, Chronic Obstructive; Retrospective Studies; antiinfective agent; aged; antimicrobial stewardship; chronic obstructive lung disease; community acquired infection; drug therapy; electronic health record; female; hospital discharge; hospital pharmacy; human; male; middle aged; organization and management; pharmacist; pneumonia; procedures; professional standard; retrospective study; very elderly		Anti-Bacterial Agents,														15352900			38953520	English	Am J Health Syst Pharm	Article	Final		Scopus	2-s2.0-85212457209
