## Supplementary material for "Revolutionizing COPD and Asthma Management with Artificial Intelligence": Scopus dataset (part 12 of 14)

Authors	Author full names	Author(s) ID	Title	Year	Source title	Volume	Issue	Art. No.	Page start	Page end	Page count	Cited by	DOI	Link	Affiliations	Authors with affiliations	Abstract	Author Keywords	Index Keywords	Molecular Sequence Numbers	Chemicals/CAS	Tradenames	Manufacturers	Funding Details	Funding Texts	References	Correspondence Address	Editors	Publisher	Sponsors	Conference name	Conference date	Conference location	Conference code	ISSN	ISBN	CODEN	PubMed ID	Language of Original Document	Abbreviated Source Title	Document Type	Publication Stage	Open Access	Source	EID
Wang F.; Jia K.; Li Y.	Wang, Feifei (57190750487); Jia, Ke (59165453100); Li, Yang (57218703695)	57190750487; 59165453100; 57218703695	Integrative deep learning with prior assisted feature selection	2024	Statistics in Medicine	43	20		3792	3814	22	0	10.1002/sim.10148	https://www.scopus.com/inward/record.uri?eid=2-s2.0-85196652083&doi=10.1002%2fsim.10148&partnerID=40&md5=72cf148cfe34bcd01cf70d307b1e4725	Center for Applied Statistics, Renmin University of China, Beijing, China; School of Statistics, Renmin University of China, Beijing, China	Wang F., Center for Applied Statistics, Renmin University of China, Beijing, China, School of Statistics, Renmin University of China, Beijing, China; Jia K., School of Statistics, Renmin University of China, Beijing, China; Li Y., Center for Applied Statistics, Renmin University of China, Beijing, China, School of Statistics, Renmin University of China, Beijing, China	Integrative analysis has emerged as a prominent tool in biomedical research, offering a solution to the “small (Formula presented.) and large (Formula presented.) ” challenge. Leveraging the powerful capabilities of deep learning in extracting complex relationship between genes and diseases, our objective in this study is to incorporate deep learning into the framework of integrative analysis. Recognizing the redundancy within candidate features, we introduce a dedicated feature selection layer in the proposed integrative deep learning method. To further improve the performance of feature selection, the rich previous researches are utilized by an ensemble learning method to identify “prior information”. This leads to the proposed prior assisted integrative deep learning (PANDA) method. We demonstrate the superiority of the PANDA method through a series of simulation studies, showing its clear advantages over competing approaches in both feature selection and outcome prediction. Finally, a skin cutaneous melanoma (SKCM) dataset is extensively analyzed by the PANDA method to show its practical application. © 2024 John Wiley & Sons Ltd.	deep learning; ensemble learning; integrative analysis; prior information; variable selection	activating transcription factor 2; B Raf kinase; carcinoembryonic antigen related cell adhesion molecule 1; CD146 antigen; CD4 antigen; chemokine receptor CXCR4; cyclin dependent kinase 4; cyclin dependent kinase inhibitor 2A; cytotoxic T lymphocyte antigen 4; deubiquitinase; epidermal growth factor receptor; Hermes antigen; microphthalmia associated transcription factor; microRNA; osteonectin; phosphatidylinositol 3,4,5 trisphosphate 3 phosphatase; protein S100B; protein tyrosine kinase; STAT3 protein; telomerase reverse transcriptase; transcription factor EZH2; transcription factor Sox10; tumor necrosis factor; vitamin D receptor; accuracy; area under the curve; article; Article; artificial intelligence; artificial neural network; asthma; bioinformatics; breast cancer; cancer prognosis; convolutional neural network; cutaneous melanoma; diagnostic test accuracy study; DNA methylation; drug potentiation; entropy; follow up; gene expression; genotype; human; learning; medical research; melanoma; oncogene N ras; prediction; quantitative structure activity relation; recurrent neural network; sensitivity analysis; simulation; support vector machine; tumor growth; tumor suppressor gene		chemokine receptor CXCR4, 188900-71-2; cyclin dependent kinase 4, 147014-97-9; epidermal growth factor receptor, 79079-06-4; osteonectin, 104052-78-0; phosphatidylinositol 3,4,5 trisphosphate 3 phosphatase, 210488-47-4; protein S100B, 357701-89-4; protein tyrosine kinase, 80449-02-1; telomerase reverse transcriptase, 120178-12-3					Ma S., Huang J., Song X., Integrative analysis and variable selection with multiple high-dimensional data sets, Biostatistics, 12, 4, pp. 763-775, (2011); Wu C., Cui Y., Ma S., Integrative analysis of gene–environment interactions under a multi-response partially linear varying coefficient model, Stat Med, 33, 28, pp. 4988-4998, (2014); Wang S., Wu M., Ma S., Integrative analysis of cancer omics data for prognosis modeling, Genes, 10, 8, (2019); Huang Y., Zhang Q., Zhang S., Huang J., Ma S., Promoting similarity of sparsity structures in integrative analysis with penalization, J Am Stat Assoc, 112, 517, pp. 342-350, (2017); Li Y., Wang F., Wu M., Ma S., Integrative functional linear model for genome-wide association studies with multiple traits, Biostatistics, 23, 2, pp. 574-590, (2022); Li Y., Li R., Qin Y., Wu M., Ma S., Integrative interaction analysis using threshold gradient directed regularization, Appl Stochast Models Bus Ind, 35, 2, pp. 354-375, (2019); Li Y., Huang C., Ding L., Li Z., Pan Y., Gao X., Deep learning in bioinformatics: introduction, application, and perspective in the big data era, Methods, 166, pp. 4-21, (2019); Tang B., Pan Z., Yin K., Khateeb A., Recent advances of deep learning in bioinformatics and computational biology, Front Genet, 10, (2019); Yu X., Zhou S., Zou H., Et al., Survey of deep learning techniques for disease prediction based on omics data, Human Gene, (2023); Mirza B., Wang W., Wang J., Choi H., Chung N.C., Ping P., Machine learning and integrative analysis of biomedical big data, Genes, 10, 2, (2019); Ding M.Q., Chen L., Cooper G.F., Young J.D., Lu X., Precision oncology beyond targeted therapy: combining omics data with machine learning matches the majority of cancer cells to effective therapeutics, Mol Cancer Res, 16, 2, pp. 269-278, (2018); Ma T., Zhang A., Multi-view factorization autoencoder with network constraints for multi-omic integrative analysis. IEEE, (2018); Liang M., Li Z., Chen T., Zeng J., Integrative data analysis of multi-platform cancer data with a multimodal deep learning approach, IEEE/ACM Trans Comput Biol Bioinform, 12, 4, pp. 928-937, (2014); Sun D., Wang M., Li A., A multimodal deep neural network for human breast cancer prognosis prediction by integrating multi-dimensional data, IEEE/ACM Trans Comput Biol Bioinform, 16, 3, pp. 841-850, (2018); Zhang T., Zhang L., Payne P.R., Li F., Synergistic drug combination prediction by integrating multiomics data in deep learning models, Transl Bioinform Therapeut Develop, pp. 223-238, (2021); Jiang Y., He Y., Zhang H., Variable selection with prior information for generalized linear models via the prior LASSO method, J Am Stat Assoc, 111, 513, pp. 355-376, (2016); Wang X., Xu Y., Ma S., Identifying gene-environment interactions incorporating prior information, Stat Med, 38, 9, pp. 1620-1633, (2019); Yi H., Zhang Q., Lin C., Ma S., Information-incorporated Gaussian graphical model for gene expression data, Biometrics, 78, 2, pp. 512-523, (2022); Wang F., Liang D., Li Y., Ma S., Prior information-assisted integrative analysis of multiple datasets, Bioinformatics, 39, 8, (2023); Lai S., Xu L., Liu K., Zhao J., Recurrent convolutional neural networks for text classification. Vol 29, (2015); Huang L., Ma D., Li S., Zhang X., Wang H., Text level graph neural network for text classification. arXiv preprint arXiv:1910.02356, (2019); Sun C., Qiu X., Xu Y., Huang X., How to fine-tune bert for text classification? Springer, (2019); Lee J., Yoon W., Kim S., Et al., BioBERT: a pre-trained biomedical language representation model for biomedical text mining, Bioinformatics, 36, 4, pp. 1234-1240, (2020); Veni C.K., Rani T.S., Ensemble based classification using small training sets: a novel approach. IEEE, (2014); Xinqin L., Tianyun S., Ping L., Wen Z., Application of bagging ensemble classifier based on genetic algorithm in the text classification of railway fault hazards. IEEE, (2019); Kim Y., Convolutional neural networks for sentence classification. arXiv preprint arXiv:1408.5882, (2014); Zhang J., Li Y., Tian J., Li T., LSTM-CNN hybrid model for text classification. IEEE, (2018); Cheng Y., Yao L., Xiang G., Zhang G., Tang T., Zhong L., Text sentiment orientation analysis based on multi-channel CNN and bidirectional GRU with attention mechanism, IEEE Access, 8, pp. 134964-134975, (2020); Yang Z., Yang D., Dyer C., He X., Smola A., Hovy E., Hierarchical attention networks for document classification, (2016); Defferrard M., Bresson X., Vandergheynst P., Convolutional neural networks on graphs with fast localized spectral filtering, Adv Neural Inf Process Syst, 29, (2016); Onan A., Korukoglu S., Bulut H., A multiobjective weighted voting ensemble classifier based on differential evolution algorithm for text sentiment classification, Expert Syst Appl, 62, pp. 1-16, (2016); Dietterich T.G., Ensemble methods in machine learning. Springer, (2000); Bottou L., Large-scale machine learning with stochastic gradient descent. Springer, (2010); Chang A.E., Karnell L.H., Menck H.R., The National Cancer Data Base report on cutaneous and noncutaneous melanoma: a summary of 84,836 cases from the past decade, Cancer: Interdiscip Int J Am Cancer Soc, 83, 8, pp. 1664-1678, (1998); Puzanov I., Milhem M.M., Minor D., Et al., Talimogene laherparepvec in combination with ipilimumab in previously untreated, unresectable stage IIIB-IV melanoma, J Clin Oncol, 34, 22, (2016); Fan J., Lv J., Sure independence screening for ultrahigh dimensional feature space, J R Stat Soc Series B Stat Methodol, 70, 5, pp. 849-911, (2008); Li J., Das K., Fu G., Li R., Wu R., The Bayesian lasso for genome-wide association studies, Bioinformatics, 27, 4, pp. 516-523, (2011); Wang L., Wu Y., Li R., Quantile regression for analyzing heterogeneity in ultra-high dimension, J Am Stat Assoc, 107, 497, pp. 214-222, (2012); Shi X., Shen S., Liu J., Huang J., Zhou Y., Ma S., Similarity of markers identified from cancer gene expression studies: observations from GEO, Brief Bioinform, 15, 5, pp. 671-684, (2014); Ma S., Empirical study of supervised gene screening, BMC Bioinform, 7, pp. 1-14, (2006); Bhattacharjee M., Dhar S.K., Subramanian S., Recent Advances in Biostatistics: False Discovery Rates, Survival Analysis, and Related Topics, (2011); Sirota M., Schaub M.A., Batzoglou S., Robinson W.H., Butte A.J., Autoimmune disease classification by inverse association with SNP alleles, PLoS Genet, 5, 12, (2009); Helgadottir H., Olsson H., Tucker M.A., Yang X.R., Hoiom V., Goldstein A.M., Phenocopies in melanoma-prone families with germ-line CDKN2A mutations, Genet Med, 20, 9, pp. 1087-1090, (2018); Yajima I., Kumasaka M.Y., Thang N.D., Et al., Molecular network associated with MITF in skin melanoma development and progression, J Skin Cancer, (2011); Bosserhoff A.K., Melanoma inhibitory activity (MIA): an important molecule in melanoma development and progression, Pigment Cell Res, 18, 6, pp. 411-416, (2005); Pan J., Ruan W., Qin M., Et al., Intradermal delivery of STAT3 siRNA to treat melanoma via dissolving microneedles, Sci Rep, 8, 1, (2018); Lee J.H., Choi J.W., Kim Y.S., Frequencies of BRAF and NRAS mutations are different in histological types and sites of origin of cutaneous melanoma: a meta-analysis, Brit J Dermatol, 164, 4, pp. 776-784, (2011); Harpio R., Einarsson R., S100 proteins as cancer biomarkers with focus on S100B in malignant melanoma, Clin Biochem, 37, 7, pp. 512-518, (2004); Davies H., Bignell G.R., Cox C., Et al., Mutations of the BRAF gene in human cancer, Nature, 417, 6892, pp. 949-954, (2002); Ping S., Wang S., He J., Chen J., Identification and validation of immune-related lncRNA signature as a prognostic model for skin cutaneous melanoma, Pharmacogen Personaliz Med, pp. 667-681, (2021); Miko I., Phenotype variability: penetrance and expressivity, Nat Educ, 1, 1, (2008); Assmann V., Fieber C., Herrlich P., Et al., CD44 is the principal mediator of hyaluronic-acid-induced melanoma cell proliferation, J Investigat Dermatol, 116, 1, pp. 93-101, (2001); Zingg D., Debbache J., Schaefer S.M., Et al., The epigenetic modifier EZH2 controls melanoma growth and metastasis through silencing of distinct tumour suppressors, Nat Commun, 6, 1, (2015); Beckner M.E., AAMP (angio-associated, migratory cell protein), (2012); She Q., Dong Y., Li D., Et al., ABCB6 knockdown suppresses melanogenesis through the GSK3-β$$ \beta $$/β$$ \beta $$-catenin signaling axis in human melanoma and melanocyte cell lines, J Dermatol Sci, 106, 2, pp. 101-110, (2022); Zhu H., Zhao M., Chang C., Chan V., Lu Q., Wu H., The complex role of AIM2 in autoimmune diseases and cancers, Immun Inflammat Disease, 9, 3, pp. 649-665, (2021); Zeng N., Ma L., Cheng Y., Et al., Construction of a ferroptosis-related gene signature for predicting survival and immune microenvironment in melanoma patients, Int J General Med, pp. 6423-6438, (2021)	Y. Li; Center for Applied Statistics, Renmin University of China, Beijing, China; email: yang.li@ruc.edu.cn		John Wiley and Sons Ltd						02776715		SMEDD		English	Stat. Med.	Article	Final		Scopus	2-s2.0-85196652083
Zhang Y.; Hai Y.; Song B.; Xu J.; Cao L.; Yasen R.; Xu W.; Zhang J.; Hu J.	Zhang, Yang (59662609100); Hai, Yang (56047769400); Song, Bangguo (59661729200); Xu, Jing (59662461800); Cao, Liangjia (58236214100); Yasen, Rukeye (59450815900); Xu, Wenjuan (57219423308); Zhang, Jiaxuan (59371546300); Hu, Jihong (55499495700)	59662609100; 56047769400; 59661729200; 59662461800; 58236214100; 59450815900; 57219423308; 59371546300; 55499495700	Screening and Validation of Potential Biomarkers of Immune Cells in Childhood Asthma Patients via Mendelian Randomization and Machine Learning	2025	Journal of Inflammation Research	18			2583	2600	17	0	10.2147/JIR.S498017	https://www.scopus.com/inward/record.uri?eid=2-s2.0-85219480005&doi=10.2147%2fJIR.S498017&partnerID=40&md5=630fbae6f77c5b28203b2dafc94f61d5	Scientific Research and Experimental Center, Gansu University of Chinese Medicine, Lanzhou, China; Key Laboratory of Dunhuang Medicine, Ministry of Education, Gansu University of Chinese Medicine, Lanzhou, China; Research Center of Traditional Chinese Medicine, Gansu Province, Gansu University of Chinese Medicine, Lanzhou, China; Clinical College of Chinese Medicine, Gansu University of Chinese Medicine, Lanzhou, China; College of Public Health, Gansu University of Chinese Medicine, Lanzhou, China; Laboratory and Simulation Training Center, Gansu University of Chinese Medicine, Lanzhou, China	Zhang Y., Scientific Research and Experimental Center, Gansu University of Chinese Medicine, Lanzhou, China, Key Laboratory of Dunhuang Medicine, Ministry of Education, Gansu University of Chinese Medicine, Lanzhou, China, Research Center of Traditional Chinese Medicine, Gansu Province, Gansu University of Chinese Medicine, Lanzhou, China, Clinical College of Chinese Medicine, Gansu University of Chinese Medicine, Lanzhou, China; Hai Y., Scientific Research and Experimental Center, Gansu University of Chinese Medicine, Lanzhou, China, Key Laboratory of Dunhuang Medicine, Ministry of Education, Gansu University of Chinese Medicine, Lanzhou, China, Research Center of Traditional Chinese Medicine, Gansu Province, Gansu University of Chinese Medicine, Lanzhou, China; Song B., Clinical College of Chinese Medicine, Gansu University of Chinese Medicine, Lanzhou, China; Xu J., Scientific Research and Experimental Center, Gansu University of Chinese Medicine, Lanzhou, China, Key Laboratory of Dunhuang Medicine, Ministry of Education, Gansu University of Chinese Medicine, Lanzhou, China, Research Center of Traditional Chinese Medicine, Gansu Province, Gansu University of Chinese Medicine, Lanzhou, China; Cao L., College of Public Health, Gansu University of Chinese Medicine, Lanzhou, China; Yasen R., College of Public Health, Gansu University of Chinese Medicine, Lanzhou, China; Xu W., College of Public Health, Gansu University of Chinese Medicine, Lanzhou, China; Zhang J., College of Public Health, Gansu University of Chinese Medicine, Lanzhou, China; Hu J., Laboratory and Simulation Training Center, Gansu University of Chinese Medicine, Lanzhou, China	Purpose: Asthma is one of the most common chronic respiratory diseases affecting children, and there is currently no clear remedy. Immune cells play a key role in childhood asthma. Therefore, a deeper investigation of the correlation between immune cells and childhood asthma could lead to a better understanding of asthma’s origin, the identification of potential treatment targets, and the development of personalized treatment strategies. Patients and Methods: We used a two-sample Mendelian randomization (MR) analysis to investigate the possible causal relationship between childhood asthma and a total of 731 immune cells, including B cell (190), Maturation stages of T cell (79), Monocyte (43), Myeloid cell (64), TBNK (124), Treg (167), and CDC (64). LASSO logistic regression and SVM algorithms were used to identify key genes associated with childhood asthma. Specific signaling pathways associated with these key genes were further explored through gene set variation analysis (GSVA) and gene set enrichment analysis (GSEA). Subsequently, the four key genes FCGR3A, TCTN3, ALOX5, and IL4R were verified in an established asthma mouse model using quantitative real-time PCR and Western blotting. Results: MR analysis showed that 60 immune cells were associated with childhood asthma, of which 32 were associated with high risk and 28 were associated with low risk. LASSO logistic regression and SVM algorithm identified six key genes that affect childhood asthma as ATF4, FCGR3A, GAS5, MGAT3, TAB1, and TCTN3. In addition, four genes, FCGR3A, TCTN3, ALOX5, and IL4R, were verified through animal experiments. Conclusion: Our findings confirmed that immune cells contribute to childhood asthma, highlighting the importance of key genes in the role of the immune microenvironment in this disease. These insights provide a new path for the exploration of the biological underpinnings of childhood asthma and the development of early intervention therapies. © 2025 Zhang et al.	biomarker; childhood asthma; immune cells; key genes; Mendelian randomization						Traditional Chinese Medicine, Gansu Province, (ZYZX-2023-05); Scientific Research and Innovation Fund Project of Gansu University of Chinese Medicine, (2023KCYB-7); Gansu Provincial Joint Scientific Research Fund, (24JRRA880); National Natural Science Foundation of China, NSFC, (81960614); National Natural Science Foundation of China, NSFC; Gansu Provincial Administration of Traditional Chinese Medicine Scientific Research Project, (GZKP-2023-42); Key Laboratory of Dunhuang Medicine, Ministry of Education, (DHYX20-17)	This study was supported by grants from the National Natural Science Foundation of China (grant number 81960614); Open Subjects of the Key Laboratory of Dunhuang Medicine, Ministry of Education (DHYX20-17); Open Subjects of the Research Center of Traditional Chinese Medicine, Gansu Province (ZYZX-2023-05); Gansu Provincial Administration of Traditional Chinese Medicine Scientific Research Project (GZKP-2023-42); Scientific Research and Innovation Fund Project of Gansu University of Chinese Medicine (2023KCYB-7); General project of Gansu Provincial Joint Scientific Research Fund (No. 24JRRA880).	Asher MI, Garcia-Marcos L, Pearce NE, Strachan DP., Trends in worldwide asthma prevalence, Eur Respir J, 56, 6, (2020); Wu JHJ., Highlights of bronchial asthma in children guideline (2016 edition) for its diagnosis and treatment, World Clin Drugs, 39, 8, (2018); Pawankar R., Allergic diseases and asthma: a global public health concern and a call to action, World Allergy Organ J, 7, 1, (2014); (2024); El-Husseini ZW, Gosens R, Dekker F, Koppelman GH., The genetics of asthma and the promise of genomics-guided drug target discovery, Lancet Respir Med, 8, 10, pp. 1045-1056, (2020); Laubhahn K, Schaub B., From preschool wheezing to asthma: immunological determinants, Pediatr Allergy Immunol, 34, 10, (2023); Deckers J, Madeira FB, Hammad H., Innate immune cells in asthma, Trends Immunol, 34, 11, pp. 540-547, (2013); Hartl D, Koller B, Mehlhorn AT, Et al., Quantitative and functional impairment of pulmonary CD4+CD25hi regulatory T cells in pediatric asthma, J Allergy Clin Immunol, 119, 5, pp. 1258-1266, (2007); Spears M, McSharry C, Donnelly I, Et al., Peripheral blood dendritic cell subtypes are significantly elevated in subjects with asthma, Clin Exp Allergy, 41, 5, pp. 665-672, (2011); Habib N, Pasha MA, Tang DD., Current understanding of asthma pathogenesis and biomarkers, Cells, 11, 17, (2022); Zhu J., T helper 2 (Th2) cell differentiation, type 2 innate lymphoid cell (ILC2) development and regulation of interleukin-4 (IL-4) and IL-13 production, Cytokine, 75, 1, pp. 14-24, (2015); Smith GD, Ebrahim S., ‘Mendelian randomization’: can genetic epidemiology contribute to understanding environmental determinants of disease?, Int J Epidemiol, 32, 1, pp. 1-22, (2003); Larsson SC, Burgess S., Causal role of high body mass index in multiple chronic diseases: a systematic review and meta-analysis of Mendelian randomization studies, BMC Med, 19, 1, (2021); Huang AA, Huang SY., Use of feature importance statistics to accurately predict asthma attacks using machine learning: a cross-sectional cohort study of the US population, PLoS One, 18, 11, (2023); Kaplan A, Cao H, FitzGerald JM, Et al., Artificial intelligence/machine learning in respiratory medicine and potential role in asthma and COPD diagnosis, J Allergy Clin Immunol Pract, 9, 6, pp. 2255-2261, (2021); Khanam U, Ulfat A, Adamko D, Et al., A scoping review of asthma and machine learning, J Asthma, 60, 2, pp. 213-226, (2023); Wang X, Meng L, Zhang J, Et al., Identification of angiogenesis-related genes in diabetic foot ulcer using machine learning algorithms, Heliyon, 9, 12, (2023); Wang Q, Liu D, Gao T, Et al., Experimental verification and identifying biomarkers related to insomnia, Front Neurol, 14, (2023); Xu B, Li H, Chen H, Et al., Identification and prediction of molecular subtypes of atherosclerosis based on m6A immune cell infiltration, Biochim Biophys Acta Gen Subj, 1868, 2, (2024); Sanderson E, Glymour MM, Holmes MV, Et al., Mendelian randomization, Nat Rev Meth Primers, 2, 1, (2022); Burgess S, Small DS, Thompson SG., A review of instrumental variable estimators for Mendelian randomization, Stat Methods Med Res, 26, 5, pp. 2333-2355, (2017); Burgess S, Thompson SG., Interpreting findings from Mendelian randomization using the MR-egger method, Eur J Epidemiol, 32, 5, pp. 377-389, (2017); Bowden J, Smith GD, Haycock PC, Burgess S., Consistent estimation in Mendelian randomization with some invalid instruments using a weighted median estimator, Genet Epidemiol, 40, 4, pp. 304-314, (2016); Krusche J, Basse S, Schaub B., Role of early life immune regulation in asthma development, Semin Immunopathol, 42, 1, pp. 29-42, (2020); Akdis M, Aab A, Altunbulakli C, Et al., Interleukins (from IL-1 to IL-38), interferons, transforming growth factor β, and TNF-α: receptors, functions, and roles in diseases, J Allergy Clin Immunol, 138, 4, pp. 984-1010, (2016); Tumer G, Simpson B, Roberts TK., Genetics, Human Major Histocompatibility Complex (MHC), (2023); Wang C, Zhu D, Zhang D, Et al., Causal role of immune cells in schizophrenia: Mendelian randomization (MR) study, BMC Psychiatry, 23, 1, (2023); Li X, Howard TD, Zheng SL, Et al., Genome-wide association study of asthma identifies RAD50-IL13 and HLA-DR/DQ regions, J Allergy Clin Immunol, 125, 2, pp. 328-335, (2010); Zhao Y, Wang C., Review of CD4+ T cell subsets in asthma phenotypes: molecular mechanisms and biologic treatment options, J Shanghai Jiao Tong Univ, 43, 8, pp. 1064-1070, (2023); Luo W, Hu J, Xu W, Dong J., Distinct spatial and temporal roles for Th1, Th2, and Th17 cells in asthma, Front Immunol, 13, (2022); Coquet JM, Schuijs MJ, Smyth MJ, Et al., Interleukin-21-producing CD4(+) T cells promote type 2 immunity to house dust mites, Immunity, 43, 2, pp. 318-330, (2015); Tibbitt CA, Stark JM, Martens L, Et al., Single-Cell RNA sequencing of the T helper cell response to house dust mites defines a distinct gene expression signature in airway Th2 cells, Immunity, 51, 1, pp. 169-184, (2019); Cohn L, Homer RJ, Marinov A, Rankin J, Bottomly K., Induction of airway mucus production by T helper 2 (Th2) cells: a critical role for interleukin 4 in cell recruitment but not mucus production, J Exp Med, 186, 10, pp. 1737-1747, (1997); Ma CH, Ma ZQ, Fu Q, Ma SP., Ma Huang Tang ameliorates asthma through modulation of Th1/Th2 cytokines and inhibition of Th17 cells in ovalbumin-sensitized mice, Chin J Nat Med, 12, 5, pp. 361-366, (2014); Eldosoky MA, Hammad R, Rushdi A, Et al., MicroRNA-146a-5p and microRNA-210-3p correlate with T regulatory cells frequency and predict asthma severity in Egyptian pediatric population, J Asthma Allergy, 16, pp. 107-121, (2023); Kliem CV, Schaub B., The role of regulatory B cells in immune regulation and childhood allergic asthma, mol Cell Pediatr, 11, 1, (2024); Habener A, Happle C, Grychtol R, Et al., Regulatory B cells control airway hyperreactivity and lung remodeling in a murine asthma model, J Allergy Clin Immunol, 147, 6, pp. 2281-2294, (2021); Patel KR, Roberts JT, Subedi GP, Barb AW., Restricted processing of CD16a/Fc γ receptor IIIa N-glycans from primary human NK cells impacts structure and function, J Biol Chem, 293, 10, pp. 3477-3489, (2018); Theodorou J, Nowak E, Bock A, Et al., Mitogen-activated protein kinase signaling in childhood asthma development and environment-mediated protection, Pediatr Allergy Immunol, 33, 1, (2022); Kim MH, Park SJ, Yang WM., Inhalation of essential oil from Mentha piperita ameliorates PM10-exposed asthma by targeting IL-6/JAK2/STAT3 pathway based on a network pharmacological analysis, Pharmaceuticals, 14, 1, (2020); Gong S, Ji F, Wang B, Zhang Y, Xu X, Sun M., Tectonic proteins are important players in non-motile ciliopathies, Cell Physiol Biochem, 50, 1, pp. 398-409, (2018); Huang LX, Lu XG, Liu JX, Et al., Case report and a brief review: analysis and challenges of prenatal imaging phenotypes and genotypes in Joubert syndrome, Front Genet, 13, (2022); Wang S, Guo L, Gu F, Et al., Quercetin restores respiratory mucosal barrier dysfunction in Mycoplasma gallisepticum-infected chicks by enhancing Th2 immune response, Phytomedicine, 133, (2024); Johnson AK, Lorimer EL, Szabo A, Et al., Rap1A, Rap1B, and β-Adrenergic signaling in autologous HCT: a randomized controlled trial of propranolol, Yale J Biol Med, 95, 1, pp. 45-56, (2022); Kalayci O, Birben E, Sackesen C, Et al., ALOX5 promoter genotype, asthma severity and LTC production by eosinophils, Allergy, 61, 1, pp. 97-103, (2006); Li L, Li Y, Zeng XC, Li J, Du XY., Role of interleukin-4 genetic polymorphisms and environmental factors in the risk of asthma in children, Genet Mol Res, 15, 4, pp. 1-8, (2016)	J. Hu; Laboratory and Simulation Training Center, Gansu University of Chinese Medicine, Lanzhou, Chengguan District, Gansu, 73000, China; email: hujihonghappy@163.com		Dove Medical Press Ltd						11787031				English	J. Inflamm. Res.	Article	Final	All Open Access; Gold Open Access	Scopus	2-s2.0-85219480005
Ottewill C.; Gleeson M.; Kerr P.; Hale E.M.; Costello R.W.	Ottewill, Ciara (57218855520); Gleeson, Margaret (58722608500); Kerr, Patrick (57743067800); Hale, Elaine Mac (57162774300); Costello, Richard W. (7101602656)	57218855520; 58722608500; 57743067800; 57162774300; 7101602656	Digital health delivery in respiratory medicine: adjunct, replacement or cause for division?	2024	European Respiratory Review	33	173	230251				0	10.1183/16000617.0251-2023	https://www.scopus.com/inward/record.uri?eid=2-s2.0-85204942264&doi=10.1183%2f16000617.0251-2023&partnerID=40&md5=5e083ff5677cbe8889f392efc7abe72d	Department of Respiratory Medicine, Beaumont Hospital and RCSI University of Medicine and Health Science, Dublin, Ireland; Bon Secours Hospital, Dublin, Ireland	Ottewill C., Department of Respiratory Medicine, Beaumont Hospital and RCSI University of Medicine and Health Science, Dublin, Ireland, Bon Secours Hospital, Dublin, Ireland; Gleeson M., Department of Respiratory Medicine, Beaumont Hospital and RCSI University of Medicine and Health Science, Dublin, Ireland; Kerr P., Department of Respiratory Medicine, Beaumont Hospital and RCSI University of Medicine and Health Science, Dublin, Ireland; Hale E.M., Department of Respiratory Medicine, Beaumont Hospital and RCSI University of Medicine and Health Science, Dublin, Ireland; Costello R.W., Department of Respiratory Medicine, Beaumont Hospital and RCSI University of Medicine and Health Science, Dublin, Ireland	Digital medicine is already well established in respiratory medicine through remote monitoring digital devices which are used in the day-to-day care of patients with asthma, COPD and sleep disorders. Image recognition software, deployed in thoracic radiology for many applications including lung cancer screening, is another application of digital medicine. Used as clinical decision support, this software will soon become part of day-to-day practice once concerns regarding generalisability have been addressed. Embodied in the electronic health record, digital medicine also plays a substantial role in the day-to-day clinical practice of respiratory medicine. Given the considerable work the electronic health record demands from clinicians, the next tangible impact of digital medicine may be artificial intelligence that aids administration, makes record keeping easier and facilitates better digital communication with patients. Future promises of digital medicine are based on their potential to analyse and characterise the large amounts of digital clinical data that are collected in routine care. Offering the potential to predict outcomes and personalise therapy, there is much to be excited by in this new epoch of innovation. However, these digital tools are by no means a silver bullet. It remains uncertain whether, let alone when, the promises of better models of personalisation and prediction will translate into clinically meaningful and cost-effective products for clinicians. © The authors 2024.		Artificial Intelligence; Delivery of Health Care, Integrated; Diffusion of Innovation; Digital Health; Electronic Health Records; Humans; Predictive Value of Tests; Pulmonary Medicine; Telemedicine; oxygen; rifampicin; adult respiratory distress syndrome; Article; artificial intelligence; bacterial mutation; clinician; convolutional neural network; deep learning; digital health; digital therapy; electronic health record; health care delivery; hospital; human; large language model; lung cancer; lung cyst; lung fibrosis; lung tuberculosis; machine learning; mandibular prognathism; Mycobacterium tuberculosis; nonhuman; oxygen therapy; patient; patient engagement; patient triage; phenotype; prediction; predictive model; pulmonology; remote sensing; respiratory medicine; scientist; sleep disorder; sleep medicine; supervised machine learning; support vector machine; telehealth; telemedicine; therapy; treatment response; unsupervised machine learning; ward; diffusion of innovation; digital health; electronic health record; integrated health care system; organization and management; predictive value; pulmonology		oxygen, 7782-44-7; rifampicin, 13292-46-1					Pattichis CS, Panayides AS., Connected health, Front Digit Health, 1, (2019); Elenko E, Underwood L, Zohar D., Defining digital medicine, Nat Biotechnol, 33, pp. 456-461, (2015); Cushen B, Sulaiman I, Greene G, Et al., The clinical impact of different adherence behaviors in patients with severe chronic obstructive pulmonary disease, Am J Respir Crit Care Med, 197, pp. 1630-1633, (2018); Tsimberidou AM, Hong DS, Wheler JJ, Et al., Long-term overall survival and prognostic score predicting survival: the IMPACT study in precision medicine, J Hematol Oncol, 12, (2019); Duran CO, Bonam M, Bjork E, Et al., Implementation of digital health technology in clinical trials: the 6R framework, Nat Med, 29, pp. 2693-2697, (2023); Blakey JD, Bender BG, Dima AL, Et al., Digital technologies and adherence in respiratory diseases: the road ahead, Eur Respir J, 52, (2018); eHealth; Rajpurkar P, Chen E, Banerjee O, Et al., AI in health and medicine, Nat Med, 28, pp. 31-38, (2022); Lococo F, Boldrini L, Diepriye CD, Et al., Lung cancer multi-omics digital human avatars for integrating precision medicine into clinical practice: the LANTERN study, BMC Cancer, 23, (2023); Sulaiman I, Cushen B, Greene G, Et al., Objective assessment of adherence to inhalers by patients with chronic obstructive pulmonary disease, Am J Respir Crit Care Med, 195, pp. 1333-1343, (2017); Nashwan AJ, AbuJaber AA., Harnessing the power of large language models (LLMs) for electronic health records (EHRs) optimization, Cureus, 15, (2023); Zarifis A, Kawalek P, Azadegan A., Evaluating if trust and personal information privacy concerns are barriers to using health insurance that explicitly utilizes AI, J Internet Commer, 20, pp. 66-83, (2021); Li F, Ruijs N, Lu Y., Ethics & AI: a systematic review on ethical concerns and related strategies for designing with AI in healthcare, AI, 4, pp. 28-53, (2023); Paul M, Maglaras L, Ferrag MA, Et al., Digitization of healthcare sector: a study on privacy and security concerns, ICT Express, 9, pp. 571-588, (2023); Acien A, Morales A, Vera-Rodriguez R, Et al., Measuring the gender and ethnicity bias in deep models for face recognition, Progress in Pattern Recognition, Image Analysis, Computer Vision, and Applications, pp. 584-593, (2019); Chen IY, Pierson E, Rose S, Et al., Ethical machine learning in healthcare, Annu Rev Biomed Data Sci, 4, pp. 123-144, (2021); Mesko B, Gorog M., A short guide for medical professionals in the era of artificial intelligence, NPJ Digit Med, 3, (2020); Kaltenborn Z, Paul K, Kirsch JD, Et al., Super fragmented: a nationally representative cross-sectional study exploring the fragmentation of inpatient care among super-utilizers, BMC Health Serv Res, 21, (2021); Pinnock H, Murphie P, Vogiatzis I, Et al., Telemedicine and virtual respiratory care in the era of COVID-19, ERJ Open Res, 8, pp. 00111-2022, (2022); Stretch R, Ryden A, Fung CH, Et al., Predicting nondiagnostic home sleep apnea tests using machine learning, J Clin Sleep Med, 15, pp. 1599-1608, (2019); Zanaboni P, Dinesen B, Hoaas H, Et al., Long-term telerehabilitation or unsupervised training at home for patients with chronic obstructive pulmonary disease: a randomized controlled trial, Am J Respir Crit Care Med, 207, pp. 865-875, (2023); Knox L, Dunning M, Davies CA, Et al., Safety, feasibility, and effectiveness of virtual pulmonary rehabilitation in the real world, Int J Chron Obstruct Pulmon Dis, 14, pp. 775-780, (2019); Polinski JM, Barker T, Gagliano N, Et al., Patients’ satisfaction with and preference for telehealth visits, J Gen Intern Med, 31, pp. 269-275, (2016); Saeed S, Singhal M, Kaur KN, Et al., Acceptability and satisfaction of patients and providers with telemedicine during the COVID-19 pandemic: a systematic review, Cureus, 16, (2024); Lopez AM, Lam K, Thota R., Barriers and facilitators to telemedicine: can you hear me now?, Am Soc Clin Oncol Educ Book, 41, pp. 25-36, (2021); Vindrola-Padros C, Singh KE, Sidhu MS, Et al., Remote home monitoring (virtual wards) for confirmed or suspected COVID-19 patients: a rapid systematic review, eClinicalMedicine, 37, (2021); Alboksmaty A, Beaney T, Elkin S, Et al., Effectiveness and safety of pulse oximetry in remote patient monitoring of patients with COVID-19: a systematic review, Lancet Digit Health, 4, pp. e279-e289, (2022); Hong JS, Wasden C, Han DH., Introduction of digital therapeutics, Comput Methods Programs Biomed, 209, (2021); Wang C, Lee C, Shin H., Digital therapeutics from bench to bedside, NPJ Digit Med, 6, (2023); Sleepio to treat insomnia and insomnia symptoms; OptiMuscle; Murray J, McNally E, Kent B., P56 Clinical accuracy and risk of harm in asthma related content on TikTok, Thorax, 78, (2023); Sun T, Lim CCW, Chung J, Et al., Vaping on TikTok: a systematic thematic analysis, Tob Control, 32, pp. 251-254, (2023); Hosseini MM, Hosseini STM, Qayumi K, Et al., Smartwatches in healthcare medicine: assistance and monitoring; a scoping review, BMC Med Inform Decis Mak, 23, (2023); Campbell CD, Sulaiman I., The role of the WatchPAT device in the diagnosis and management of obstructive sleep apnea, Front Sleep, 2, (2023); Tran NT, Tran HN, Mai AT., A wearable device for at-home obstructive sleep apnea assessment: state-of-the-art and research challenges, Front Neurol, 14, (2023); Wong CH, Smith S, Kansra S., Digital technology for early identification of exacerbations in people with cystic fibrosis, Cochrane Database Syst Rev, 4, (2023); Odisho AY, Liu AW, Maiorano AR, Et al., Design and implementation of a digital health home spirometry intervention for remote monitoring of lung transplant function, J Heart Lung Transplant, 42, pp. 828-837, (2023); Maher TM, Schiffman C, Kreuter M, Et al., A review of the challenges, learnings and future directions of home handheld spirometry in interstitial lung disease, Respir Res, 23, (2022); Hale EM, Greene G, Mulvey C, Et al., Use of digital measurement of medication adherence and lung function to guide the management of uncontrolled asthma (INCA Sun): a multicentre, single-blinded, randomised clinical trial, Lancet Respir Med, 11, pp. 591-601, (2023); Van De Hei SJ, Kim CH, Honkoop PJ, Et al., Long-term cost-effectiveness of digital inhaler adherence technologies in difficult-to-treat asthma, J Allergy Clin Immunol Pract, 11, pp. 3064-3073, (2023); Busse WW, Szefler SJ., Digital health in difficult-to-treat severe asthma, Lancet Respir Med, 11, pp. 578-579, (2023); DesRoches CM, Campbell EG, Rao SR, Et al., Electronic health records in ambulatory care – a national survey of physicians, N Engl J Med, 359, pp. 50-60, (2008); Sittig DF, Singh H., Electronic health records and national patient-safety goals, N Engl J Med, 367, pp. 1854-1860, (2012); Normand SLT., The RECOVERY platform, N Engl J Med, 384, pp. 757-758, (2021); Muhiyaddin R, Elfadl A, Mohamed E, Et al., Electronic health records and physician burnout: a scoping review, Informatics and Technology in Clinical Care and Public Health, pp. 481-484, (2022); Hilliard RW, Haskell J, Gardner RL., Are specific elements of electronic health record use associated with clinician burnout more than others?, J Am Med Inform Assoc, 27, pp. 1401-1410, (2020); Locke S, Bashall A, Al-Adely S, Et al., Natural language processing in medicine: a review, Trends Anaesth Crit Care, 38, pp. 4-9, (2021); Wojcik S, Rulkiewicz A, Pruszczyk P, Et al., Beyond ChatGPT: what does GPT-4 add to healthcare? The dawn of a new era, Cardiol J, 30, pp. 1018-1025, (2023); Lee P, Bubeck S, Petro J, Benefits, limits, and risks of GPT-4 as an AI chatbot for medicine, N Engl J Med, 388, pp. 1233-1239, (2023); Muthuppalaniappan M, Stevenson K., Healthcare cyber-attacks and the COVID-19 pandemic: an urgent threat to global health, Int J Qual Health Care, 33, (2021); Ohno Y, Aoyagi K, Yaguchi A, Et al., Differentiation of benign from malignant pulmonary nodules by using a convolutional neural network to determine volume change at chest CT, Radiology, 296, pp. 432-443, (2020); Noonan K, Hearne R, Gaffney B, Et al., Differentiating diffuse cystic lung disease and emphysema cases from normal using artificial intelligence, Eur Respir J, 62, (2023); Sugibayashi T, Walston SL, Matsumoto T, Et al., Deep learning for pneumothorax diagnosis: a systematic review and meta-analysis, Eur Respir Rev, 32, (2023); Christe A, Peters AA, Drakopoulos D, Et al., Computer-aided diagnosis of pulmonary fibrosis using deep learning and CT images, Invest Radiol, 54, pp. 627-632, (2019); Mosqueira-Rey E, Hernandez-Pereira E, Alonso-Rios D, Et al., Human-in-the-loop machine learning: a state of the art, Artif Intell Rev, 56, pp. 3005-3054, (2023); Zinchuk AV, Jeon S, Koo BB, Et al., Polysomnographic phenotypes and their cardiovascular implications in obstructive sleep apnoea, Thorax, 73, pp. 472-480, (2018); Tomasev N, Glorot X, Rae JW, Et al., A clinically applicable approach to continuous prediction of future acute kidney injury, Nature, 572, pp. 116-119, (2019); Komorowski M, Celi LA, Badawi O, Et al., The artificial intelligence clinician learns optimal treatment strategies for sepsis in intensive care, Nat Med, 24, pp. 1716-1720, (2018); Goh KH, Wang L, Yeow AYK, Et al., Artificial intelligence in sepsis early prediction and diagnosis using unstructured data in healthcare, Nat Commun, 12, (2021); Burdick H, Pino E, Gabel-Comeau D, Et al., Validation of a machine learning algorithm for early severe sepsis prediction: a retrospective study predicting severe sepsis up to 48 h in advance using a diverse dataset from 461 US hospitals, BMC Med Inform Decis Mak, 20, (2020); Panch T, Mattie H, Celi LA., The “inconvenient truth” about AI in healthcare, NPJ Digit Med, 2, (2019); Prosperi M, Guo Y, Sperrin M, Et al., Causal inference and counterfactual prediction in machine learning for actionable healthcare, Nat Mach Intell, 2, pp. 369-375, (2020); Jones C, Thornton J, Wyatt JC., Enhancing trust in clinical decision support systems: a framework for developers, BMJ Health Care Inform, 28, (2021); Graham G, Goren N, Sounderajah V, Et al., Information is a determinant of health, Nat Med, 30, pp. 927-928, (2024); Plaisime MV., Invited commentary: undiagnosed and undertreated–the suffocating consequences of the use of racially biased medical devices during the COVID-19 pandemic, Am J Epidemiol, 192, pp. 714-719, (2023); Lee JJ, Kang KA, Wang MP, Et al., Associations between COVID-19 misinformation exposure and belief with COVID-19 knowledge and preventive behaviors: cross-sectional online study, J Med Internet Res, 22, (2020); Hamet P, Tremblay J., Artificial intelligence in medicine, Metabolism, 69, pp. S36-S40, (2017); LeCun Y, Bengio Y, Hinton G., Deep learning, Nature, 521, pp. 436-444, (2015); Clusmann J, Kolbinger FR, Muti HS, Et al., The future landscape of large language models in medicine, Commun Med, 3, (2023); Jiang T, Gradus JL, Rosellini AJ., Supervised machine learning: a brief primer, Behav Ther, 51, pp. 675-687, (2020); Eckhardt CM, Madjarova SJ, Williams RJ, Et al., Unsupervised machine learning methods and emerging applications in healthcare, Knee Surg Sports Traumatol Arthrosc, 31, pp. 376-381, (2023); Li Z, Liu F, Yang W, Et al., A survey of convolutional neural networks: analysis, applications, and prospects, IEEE Trans Neural Netw Learn Syst, 33, pp. 6999-7019, (2022); Albawi S, Mohammed TA, Al-Zawi S., Understanding of a convolutional neural network, 2017 International Conference on Engineering and Technology (ICET), (2017); Gu J, Wang Z, Kuen J, Et al., Recent advances in convolutional neural networks, Pattern Recognit, 77, pp. 354-377, (2018); Noble WS., What is a support vector machine?, Nat Biotechnol, 24, pp. 1565-1567, (2006); Nunan J, Clarke D, Malakouti A, Et al., Triage into the community for COVID-19 (TICC-19) patients pathway – service evaluation of the virtual monitoring of patients with COVID pneumonia, Acute Med, 19, pp. 183-191, (2020); Coma-del-Corral MJ, Alonso-Alvarez ML, Allende M, Et al., Reliability of telemedicine in the diagnosis and treatment of sleep apnea syndrome, Telemed J E Health, 19, pp. 7-12, (2013); Munafo D, Hevener W, Crocker M, Et al., A telehealth program for CPAP adherence reduces labor and yields similar adherence and efficacy when compared to standard of care, Sleep Breath, 20, pp. 777-785, (2016); Malhotra A, Crocker ME, Willes L, Et al., Patient engagement using new technology to improve adherence to positive airway pressure therapy, Chest, 153, pp. 843-850, (2018); Mishra T, Wang M, Metwally AA, Et al., Pre-symptomatic detection of COVID-19 from smartwatch data, Nat Biomed Eng, 4, pp. 1208-1220, (2020); Jonas A, Muelly M, Gupta N, Et al., Machine learning to distinguish lymphangioleiomyomatosis from other diffuse cystic lung diseases, Respir Investig, 60, pp. 430-433, (2022); Gao XW, Qian Y., Prediction of multidrug-resistant TB from CT pulmonary images based on deep learning techniques, Mol Pharm, 15, pp. 4326-4335, (2018); Rusk S, Nygate Y, Fernandez C, Et al., 0464 deep learning to predict PAP adherence in obstructive sleep apnea, Sleep, 46, (2023); Salsone M, Quattrone A, Vescio B, Et al., A machine learning approach for detecting idiopathic REM sleep behavior disorder, Diagnostics, 12, (2022); Sands SA, Edwards BA, Terrill PI, Et al., Identifying obstructive sleep apnoea patients responsive to supplemental oxygen therapy, Eur Respir J, 52, (2018); Remmers J, Charkhandeh S, Grosse J, Et al., Remotely controlled mandibular protrusion during sleep predicts therapeutic success with oral appliances in patients with obstructive sleep apnea, Sleep, 36, pp. 1517-1525, (2013); Menzies NA, Allwood BW, Dean AS, Et al., Global burden of disease due to rifampicin-resistant tuberculosis: a mathematical modeling analysis, Nat Commun, 14, (2023); Jamal S, Khubaib M, Gangwar R, Et al., Artificial intelligence and machine learning based prediction of resistant and susceptible mutations in Mycobacterium tuberculosis, Sci Rep, 10, (2020); Sinha P, Churpek MM, Calfee CS., Machine learning classifier models can identify acute respiratory distress syndrome phenotypes using readily available clinical data, Am J Respir Crit Care Med, 202, pp. 996-1004, (2020); Le S, Pellegrini E, Green-Saxena A, Et al., Supervised machine learning for the early prediction of acute respiratory distress syndrome (ARDS), J Crit Care, 60, pp. 96-102, (2020); Zhang Z., Prediction model for patients with acute respiratory distress syndrome: use of a genetic algorithm to develop a neural network model, PeerJ, 7, (2019)	R.W. Costello; Department of Respiratory Medicine, Beaumont Hospital and RCSI University of Medicine and Health Science, Dublin, Ireland; email: rcostello@rcsi.ie		European Respiratory Society						09059180		EREWE	39322260	English	Eur. Respir. Rev.	Article	Final	All Open Access; Gold Open Access	Scopus	2-s2.0-85204942264
Jacquemyn X.; Chinni B.K.; Doshi A.N.; Kutty S.; Manlhiot C.	Jacquemyn, Xander (57282344200); Chinni, Bhargava K. (26321422900); Doshi, Ashish N. (27267577400); Kutty, Shelby (25650021600); Manlhiot, Cedric (22135585600)	57282344200; 26321422900; 27267577400; 25650021600; 22135585600	Phenotypic clustering of repaired Tetralogy of Fallot using unsupervised machine learning	2024	International Journal of Cardiology Congenital Heart Disease	17		100524				0	10.1016/j.ijcchd.2024.100524	https://www.scopus.com/inward/record.uri?eid=2-s2.0-85208516056&doi=10.1016%2fj.ijcchd.2024.100524&partnerID=40&md5=2e7f80e09e366eaeaf04c818a3ba9024	The Blalock-Taussig-Thomas Pediatric and Congenital Heart Center, Department of Pediatrics, Johns Hopkins School of Medicine, Johns Hopkins University, 600 N. Wolfe Street, 1389 Blalock, Baltimore, 21287, MD, United States; Department of Cardiovascular Sciences, KU Leuven & Congenital and Structural Cardiology, UZ Leuven, Leuven, Belgium	Jacquemyn X., The Blalock-Taussig-Thomas Pediatric and Congenital Heart Center, Department of Pediatrics, Johns Hopkins School of Medicine, Johns Hopkins University, 600 N. Wolfe Street, 1389 Blalock, Baltimore, 21287, MD, United States, Department of Cardiovascular Sciences, KU Leuven & Congenital and Structural Cardiology, UZ Leuven, Leuven, Belgium; Chinni B.K., The Blalock-Taussig-Thomas Pediatric and Congenital Heart Center, Department of Pediatrics, Johns Hopkins School of Medicine, Johns Hopkins University, 600 N. Wolfe Street, 1389 Blalock, Baltimore, 21287, MD, United States; Doshi A.N., The Blalock-Taussig-Thomas Pediatric and Congenital Heart Center, Department of Pediatrics, Johns Hopkins School of Medicine, Johns Hopkins University, 600 N. Wolfe Street, 1389 Blalock, Baltimore, 21287, MD, United States; Kutty S., The Blalock-Taussig-Thomas Pediatric and Congenital Heart Center, Department of Pediatrics, Johns Hopkins School of Medicine, Johns Hopkins University, 600 N. Wolfe Street, 1389 Blalock, Baltimore, 21287, MD, United States; Manlhiot C., The Blalock-Taussig-Thomas Pediatric and Congenital Heart Center, Department of Pediatrics, Johns Hopkins School of Medicine, Johns Hopkins University, 600 N. Wolfe Street, 1389 Blalock, Baltimore, 21287, MD, United States	Objective: Repaired Tetralogy of Fallot (rTOF), a complex congenital heart disease, exhibits substantial clinical heterogeneity. Accurate prediction of disease progression and tailored patient management remain elusive. We aimed to categorize rTOF patients into distinct phenotypes based on clinical variables and variables obtained from cardiac magnetic resonance (CMR) imaging. Methods: A retrospective observational cohort study of rTOF patients with at least two CMR assessments between 2005 and 2022 was performed. From patient records, clinical variables, CMR measurements, and electrocardiogram data were collected and processed. Baseline and follow-up variables between subsequent CMR studies were used to assess both inter- and intrapatient disease heterogeneity. Subsequently, unsupervised machine learning was performed, involving dimensionality reduction using principal component analysis and K-means clustering to identify different phenotypic clusters. Results: In total, 155 patients (54.2 % male, median 14.9 years) were included and followed for a median duration of 9.9 years. A total of 459 CMR studies were included in analysis for the identification of phenotypic clusters. Following analysis, we identified four distinct rTOF phenotypes: (1) stable/slow deteriorating, (2) deteriorating, structural remodeling, (3) deteriorated indicated for pulmonary valve replacement, and lastly (4) younger patients with coexisting anomalies. These phenotypes exhibited differential clinical profiles (p < 0.01), cardiac remodeling patterns (p < 0.01), and intervention rates (p < 0.01). Conclusions: Unsupervised machine learning analysis unveiled four discrete phenotypes within the rTOF population, elucidating the substantial disease heterogeneity on both a population- and patient-level. Our study underscores the potential of unsupervised machine learning as a valuable tool for characterizing complex congenital heart disease and potentially tailoring interventions. © 2024 The Authors	CMR; Machine learning; Phenotypic clustering; Risk stratification; Tetralogy of Fallot	angiotensin receptor antagonist; beta adrenergic receptor blocking agent; calcium channel blocking agent; digoxin; dipeptidyl carboxypeptidase inhibitor; diuretic agent; adolescent; adult; aged; angioplasty; Article; asthma; body mass; cardiovascular magnetic resonance; child; cluster analysis; cohort analysis; congenital heart disease; coronary stenting; demographics; DiGeorge syndrome; disease exacerbation; electrocardiogram; electrocardiography; Fallot tetralogy; female; follow up; heart left ventricle ejection fraction; heart rate; heart ventricle remodeling; human; inferior cava vein; machine learning; major clinical study; male; observational study; palliative therapy; patient care; persistent left superior vena cava; phenotypic clustering; prevalence; principal component analysis; pulmonary valve; pulmonary valve replacement; pulmonary valvuloplasty; retrospective study; scoliosis; unsupervised machine learning		digoxin, 20830-75-5, 57285-89-9	1.5-T Siemens scanner, Siemens Medical Solutions, United States; Python version 3.11.3, Python Software Foundation; R Statistical Software version 4.1.1, R Foundation, Austria	Python Software Foundation; R Foundation, Austria; Siemens Medical Solutions, United States			Apitz C., Webb G.D., Redington A.N., Tetralogy of Fallot, Lancet (London, England), 374, pp. 1462-1471, (2009); Mai C.T., Isenburg J.L., Canfield M.A., Meyer R.E., Correa A., Alverson C.J., Et al., National population-based estimates for major birth defects, 2010-2014, Birth defects Res, 111, pp. 1420-1435, (2019); Smith C.A., McCracken C., Thomas A.S., Spector L.G., St Louis J.D., Oster M.E., Et al., Long-term outcomes of tetralogy of fallot: a study from the pediatric cardiac care consortium, JAMA Cardiol, 4, pp. 34-41, (2019); Stout K.K., Daniels C.J., Aboulhosn J.A., Bozkurt B., Broberg C.S., Colman J.M., Et al., 2018 AHA/ACC guideline for the management of adults with congenital heart disease: a report of the American college of cardiology/American heart association task force on clinical practice guidelines, Circulation, 139, pp. e698-e800, (2019); Baumgartner H., Backer J.D., Babu-Narayan S.V., Budts W., Chessa M., Diller G.-P., Et al., 2020 ESC Guidelines for the management of adult congenital heart disease: the Task Force for the management of adult congenital heart disease of the European Society of Cardiology (ESC). Endorsed by: association for European Paediatric and Congenital Card, Eur Heart J, 42, pp. 563-645, (2021); Hagdorn Q.A.J., Vos J.D.L., Beurskens N.E.G., Gorter T.M., Meyer S.L., Melle J.V., Et al., CMR feature tracking left ventricular strain-rate predicts ventricular tachyarrhythmia, but not deterioration of ventricular function in patients with repaired tetralogy of Fallot, Int J Cardiol, 295, pp. 1-6, (2019); Geva T., Mulder B., Gauvreau K., Babu-Narayan S.V., Wald R.M., Hickey K., Et al., Preoperative predictors of death and sustained ventricular tachycardia after pulmonary valve replacement in patients with repaired tetralogy of fallot enrolled in the INDICATOR cohort, Circulation, 138, pp. 2106-2115, (2018); Knauth A.L., Gauvreau K., Powell A.J., Landzberg M.J., Walsh E.P., Lock J.E., Et al., Ventricular size and function assessed by cardiac MRI predict major adverse clinical outcomes late after tetralogy of Fallot repair, Heart, 94, pp. 211-216, (2008); Jing L., Wehner G.J., Suever J.D., Charnigo R.J., Alhadad S., Stearns E., Et al., Left and right ventricular dyssynchrony and strains from cardiovascular magnetic resonance feature tracking do not predict deterioration of ventricular function in patients with repaired tetralogy of Fallot, J Cardiovasc Magn Reson Off J Soc Cardiovasc Magn Reson, 18, (2016); Atallah J., Gonzalez Corcia M.C., Walsh E.P., Ventricular arrhythmia and life-threatening events in patients with repaired tetralogy of fallot, Am J Cardiol, 132, pp. 126-132, (2020); Ghonim S., Gatzoulis M.A., Ernst S., Li W., Moon J.C., Smith G.C., Et al., Predicting survival in repaired tetralogy of fallot: a lesion-specific and personalized approach, JACC Cardiovasc Imaging, 15, pp. 257-268, (2022); Wald R.M., Valente A.M., Gauvreau K., Babu-Narayan S.V., Assenza G.E., Schreier J., Et al., Cardiac magnetic resonance markers of progressive RV dilation and dysfunction after tetralogy of Fallot repair, Heart, 101, pp. 1724-1730, (2015); Manlhiot C., Eynde J.V.V., Kutty S., Ross H.J., A primer on the present state and future prospects for machine learning and artificial intelligence applications in cardiology, Can J Cardiol, 38, pp. 169-184, (2022); Jacquemyn X., Kutty S., Manlhiot C., The lifelong impact of artificial intelligence and clinical prediction models on patients with Tetralogy of Fallot, CJC Pediat Cong Heart Dis, 2, pp. 440-452, (2023); Kawel-Boehm N., Hetzel S.J., Ambale-Venkatesh B., Captur G., Francois C.J., Jerosch-Herold M., Et al., Reference ranges (‘normal values’) for cardiovascular magnetic resonance (CMR) in adults and children: 2020 update, J Cardiovasc Magn Reson Off J Soc Cardiovasc Magn Reson, 22, (2020); Ringner M., What is principal component analysis?, Nat Biotechnol, 26, pp. 303-304, (2008); Celebi M.E., Kingravi H.A., Vela P.A., A comparative study of efficient initialization methods for the k-means clustering algorithm, Expert Syst Appl, 40, pp. 200-210, (2013); Arbelaitz O., Gurrutxaga I., Muguerza J., Perez J.M., Perona I., An extensive comparative study of cluster validity indices, Pattern Recogn, 46, pp. 243-256, (2013); Quer G., Arnaout R., Henne M., Arnaout R., Machine learning and the future of cardiovascular care: JACC state-of-the-art review, J Am Coll Cardiol, 77, pp. 300-313, (2021); Samad M.D., Wehner G.J., Arbabshirani M.R., Jing L., Powell A.J., Geva T., Et al., Predicting deterioration of ventricular function in patients with repaired tetralogy of Fallot using machine learning, Eur Hear journal Cardiovasc Imaging, 19, pp. 730-738, (2018); Broberg C.S., Aboulhosn J., Mongeon F.-P., Kay J., Valente A.M., Khairy P., Et al., Prevalence of left ventricular systolic dysfunction in adults with repaired tetralogy of fallot, Am J Cardiol, 107, pp. 1215-1220, (2011); Andrade A.C., Jerosch-Herold M., Wegner P., Gabbert D.D., Voges I., Pham M., Et al., Determinants of left ventricular dysfunction and remodeling in patients with corrected tetralogy of fallot, J Am Heart Assoc, 8, (2019); Diller G.-P., Kempny A., Liodakis E., Alonso-Gonzalez R., Inuzuka R., Uebing A., Et al., Left ventricular longitudinal function predicts life-threatening ventricular arrhythmia and death in adults with repaired tetralogy of fallot, Circulation, 125, pp. 2440-2446, (2012); Valente A.M., Gauvreau K., Assenza G.E., Babu-Narayan S.V., Schreier J., Gatzoulis M.A., Et al., Contemporary predictors of death and sustained ventricular tachycardia in patients with repaired tetralogy of Fallot enrolled in the INDICATOR cohort, Heart, 100, pp. 247-253, (2014); Sullivan R.T., Frommelt P.C., Hill G.D., Earlier pulmonary valve replacement in down syndrome patients following tetralogy of fallot repair, Pediatr Cardiol, 38, pp. 1251-1256, (2017); Calcagni G., Calvieri C., Baban A., Bianco F., Barracano R., Caputo M., Et al., Syndromic and non-syndromic patients with repaired tetralogy of fallot: does it affect the long-term outcome?, J Clin Med, 11, (2022); Bokma J.P., Winter M.M., Oosterhof T., Vliegen H.W., Dijk A.V., Hazekamp M.G., Et al., Preoperative thresholds for mid-to-late haemodynamic and clinical outcomes after pulmonary valve replacement in tetralogy of Fallot, Eur Heart J, 37, pp. 829-835, (2016); Heng E.L., Gatzoulis M.A., Uebing A., Sethia B., Uemura H., Smith G.C., Et al., Immediate and midterm cardiac remodeling after surgical pulmonary valve replacement in adults with repaired tetralogy of fallot: a prospective cardiovascular magnetic resonance and clinical study, Circulation, 136, pp. 1703-1713, (2017); Bokma J.P., Geva T., Sleeper L.A., Babu Narayan S.V., Wald R., Hickey K., Et al., A propensity score-adjusted analysis of clinical outcomes after pulmonary valve replacement in tetralogy of Fallot, Heart, 104, pp. 738-744, (2018); Ouyang R., Leng S., Sun A., Wang Q., Hu L., Zhao X., Et al., Detection of persistent systolic and diastolic abnormalities in asymptomatic pediatric repaired tetralogy of Fallot patients with preserved ejection fraction: a CMR feature tracking study, Eur Radiol, 31, pp. 6156-6168, (2021)	C. Manlhiot; The Blalock-Taussig-Thomas Pediatric and Congenital Heart Center, Department of Pediatrics, Johns Hopkins School of Medicine, Johns Hopkins University, Baltimore, 600 N. Wolfe Street, 1389 Blalock, 21287, United States; email: cmanlhi1@jhmi.edu		Elsevier B.V.						26666685				English	Int. J. Cardiol. Congenit. Heart Dis.	Article	Final	All Open Access; Hybrid Gold Open Access	Scopus	2-s2.0-85208516056
Zhan J.; Chen F.; Li Y.; Huang C.	Zhan, Jinshan (58108388400); Chen, Fangqi (57221313579); Li, Yanqiu (55719024800); Huang, Changzheng (25723346200)	58108388400; 57221313579; 55719024800; 25723346200	Risk prediction model for psoriatic arthritis: NHANES data and multi-algorithm approach	2025	Clinical Rheumatology	44	1		277	289	12	0	10.1007/s10067-024-07244-4	https://www.scopus.com/inward/record.uri?eid=2-s2.0-85210149974&doi=10.1007%2fs10067-024-07244-4&partnerID=40&md5=d51d661b9114dde934a4e8775642cf54	Department of Dermatology, Union Hospital, Tongji Medical College, Huazhong University of Science and Technology, Hubei, Wuhan, China; Department of Dermatology, Hubei NO.3 People’s Hospital of Jiang Hang University, Hubei, Wuhan, China	Zhan J., Department of Dermatology, Union Hospital, Tongji Medical College, Huazhong University of Science and Technology, Hubei, Wuhan, China; Chen F., Department of Dermatology, Union Hospital, Tongji Medical College, Huazhong University of Science and Technology, Hubei, Wuhan, China; Li Y., Department of Dermatology, Hubei NO.3 People’s Hospital of Jiang Hang University, Hubei, Wuhan, China; Huang C., Department of Dermatology, Union Hospital, Tongji Medical College, Huazhong University of Science and Technology, Hubei, Wuhan, China	Objective: To develop a simplified predictive model for identifying psoriatic arthritis (PsA) in psoriasis patients. Methods: Data from the National Health and Nutrition Examination Survey (NHANES) database were analyzed, including patients with psoriasis without arthritis (PsC) or PsA. The least absolute shrinkage and selection operator, Boruta algorithm, random forest, and stepwise regression were employed to select key variables from 38 potential predictors. Logistic regression models were constructed for each combination of selected variables and evaluated using receiver operating characteristic (ROC) curves, precision-recall (PR) curves, calibration plots, Brier scores, and decision curve analysis (DCA). Results: The study included 587 patients with psoriasis, 238 of whom had PsA. The variable combinations proposed by the Boruta algorithm exhibited the best overall performance. Key predictors in the Borutamodel included age, fasting glucose, education level, thyroid disease, hypertension, and chronic bronchitis. This model achieved area under the curve (AUC) of 0.781 (95% CI, 0.737–0.826) for the training set and 0.780 (95% CI, 0.712–0.848) for the testing set in the ROC curve analyses. The AUC values in the PR curves were 0.687 (95% CI, 0.611–0.757) and 0.653 (95% CI, 0.535–0.770), respectively. The Brier scores of 0.186 and 0.191 for the testing and training sets indicated a good fit, further supported by the calibration curves. DCA showed a net clinical benefit for decision thresholds ranging from 0.2 to 0.8 in both datasets. Conclusion: The Borutamodel represents a promising tool for early risk assessment of PsA. (Table presented.) © The Author(s), under exclusive licence to International League of Associations for Rheumatology (ILAR) 2024.	Complications; Machine learning; Predictive models; Psoriasis; Psoriatic arthritis	Adult; Aged; Algorithms; Arthritis, Psoriatic; Female; Humans; Logistic Models; Male; Middle Aged; Nutrition Surveys; Psoriasis; Risk Assessment; Risk Factors; ROC Curve; United States; alanine aminotransferase; alkaline phosphatase; aspartate aminotransferase; bilirubin; calcium; cholesterol; creatinine; glucose; hemoglobin; high density lipoprotein; low density lipoprotein; phosphorus; triacylglycerol; uric acid; adult; age; alcohol consumption; Article; asthma; blood cell count; blood level; Boruta algorithm; cerebrovascular accident; chronic bronchitis; controlled study; data base; data processing; diabetes mellitus; educational status; fasting blood glucose level; female; heart infarction; human; hypertension; ischemic heart disease; laboratory test; least absolute shrinkage and selection operator; lifestyle; logistic regression analysis; major clinical study; male; malignant neoplasm; medical history; medical information; predictive model; psoriasis; psoriatic arthritis; random forest; receiver operating characteristic; risk assessment; smoking; stepwise regression; thyroid disease; aged; algorithm; diagnosis; epidemiology; middle aged; nutrition; procedures; risk factor; statistical model; United States		alanine aminotransferase, 9000-86-6, 9014-30-6; alkaline phosphatase, 9001-78-9; aspartate aminotransferase, 9000-97-9; bilirubin, 18422-02-1, 635-65-4; calcium, 7440-70-2, 14092-94-5; cholesterol, 57-88-5; creatinine, 19230-81-0, 60-27-5; glucose, 50-99-7, 84778-64-3, 8027-56-3; hemoglobin, 9008-02-0; phosphorus, 7723-14-0; uric acid, 69-93-2					Michalek I.M., Loring B., John S.M., A systematic review of worldwide epidemiology of psoriasis, J Eur Acad Dermatol Venereol JEADV, 31, pp. 205-212, (2017); Ibrahim G., Waxman R., Helliwell P.S., The prevalence of psoriatic arthritis in people with psoriasis, Arthritis Rheum, 61, pp. 1373-1378, (2009); Kang Z., Zhang X., Du Y., Dai S.-M., Global and regional epidemiology of psoriatic arthritis in patients with psoriasis: A comprehensive systematic analysis and modelling study, J Autoimmun, 145, (2024); Mathew A.J., Chandran V., Depression in psoriatic arthritis: dimensional aspects and link with systemic inflammation, Rheumatol Ther, 7, pp. 287-300, (2020); Haroon M., Gallagher P., FitzGerald O., Diagnostic delay of more than 6 months contributes to poor radiographic and functional outcome in psoriatic arthritis, Ann Rheum Dis, 74, pp. 1045-1050, (2015); Coates L.C., Aslam T., Al Balushi F., Et al., Comparison of three screening tools to detect psoriatic arthritis in patients with psoriasis (CONTEST study), Br J Dermatol, 168, pp. 802-807, (2013); Tillett W., Charlton R., Nightingale A., Et al., Interval between onset of psoriasis and psoriatic arthritis comparing the UK Clinical Practice Research Datalink with a hospital-based cohort, Rheumatol Oxf Engl, 56, pp. 2109-2113, (2017); Zabotti A., Fagni F., Gossec L., Et al., Risk of developing psoriatic arthritis in psoriasis cohorts with arthralgia: exploring the subclinical psoriatic arthritis stage, RMD Open, 10, (2024); Ogdie A., Gelfand J.M., Clinical risk factors for the development of psoriatic arthritis among patients with psoriasis: a review of available evidence, Curr Rheumatol Rep, 17, (2015); Boehncke W.-H., Schon M.P., Psoriasis, Lancet Lond Engl, 386, pp. 983-994, (2015); Love T.J., Gudjonsson J.E., Valdimarsson H., Gudbjornsson B., Psoriatic arthritis and onycholysis – results from the cross-sectional Reykjavik psoriatic arthritis study, J Rheumatol, 39, pp. 1441-1444, (2012); Liu P., Kuang Y., Ye L., Et al., Predicting the risk of psoriatic arthritis in plaque psoriasis patients: development and assessment of a new predictive nomogram, Front Immunol, 12, (2021); Tey H.L., Ee H.L., Tan A.S.L., Et al., Risk factors associated with having psoriatic arthritis in patients with cutaneous psoriasis, J Dermatol, 37, pp. 426-430, (2010); Wilson F.C., Icen M., Crowson C.S., Et al., Incidence and clinical predictors of psoriatic arthritis in patients with psoriasis: a population-based study, Arthritis Rheum, 61, pp. 233-239, (2009); Ogdie A., Harrison R.W., McLean R.R., Et al., Prospective cohort study of psoriatic arthritis risk in patients with psoriasis in a real-world psoriasis registry, J Am Acad Dermatol, 87, pp. 1303-1311, (2022); Armstrong A.W., Read C., Pathophysiology, clinical presentation, and treatment of psoriasis: a review, JAMA, 323, pp. 1945-1960, (2020); ): A Step Towards Prevention - Pubmed.; Development of a Predictive Model for Screening Patients with Psoriasis at Increased Risk of Psoriatic Arthritis, (2024); Furue M., Kadono T., Inflammatory skin march” in atopic dermatitis and psoriasis, Inflamm Res Off J Eur Histamine Res Soc Al, 66, pp. 833-842, (2017); Husted J.A., Thavaneswaran A., Chandran V., Et al., Cardiovascular and other comorbidities in patients with psoriatic arthritis: a comparison with patients with psoriasis, Arthritis Care Res, 63, pp. 1729-1735, (2011); Xu J., Ou J., Li C., Et al., Multi-modality data-driven analysis of diagnosis and treatment of psoriatic arthritis, NPJ Digit Med, 6, (2023); Tinazzi I., McGonagle D., Aydin S.Z., Et al., Deep Koebner” phenomenon of the flexor tendon-associated accessory pulleys as a novel factor in tenosynovitis and dactylitis in psoriatic arthritis, Ann Rheum Dis, 77, pp. 922-925, (2018); Hsieh J., Kadavath S., Efthimiou P., Can traumatic injury trigger psoriatic arthritis? A review of the literature, Clin Rheumatol, 33, pp. 601-608, (2014); Eapi S., Chowdhury R., Lawal O.S., Et al., Etiological association between psoriasis and thyroid diseases, Cureus, 13, (2021); Wang C., Crapo L.M., The epidemiology of thyroid disease and implications for screening, Endocrinol Metab Clin North Am, 26, pp. 189-218, (1997); Gnanaraj P., Malligarjunan H., Dayalan H., Et al., Therapeutic efficacy and safety of propylthiouracil in psoriasis: an open-label study, Indian J Dermatol Venereol Leprol, 77, pp. 673-676, (2011); Kuchel J., Barakate M., Delbridge L., Et al., Short-term resolution of psoriasis after total thyroidectomy for euthyroid multinodular goitre, Australas J Dermatol, 43, pp. 214-217, (2002); Criswell L.A., Pfeiffer K.A., Lum R.F., Et al., Analysis of families in the multiple autoimmune disease genetics consortium (MADGC) collection: the PTPN22 620W allele associates with multiple autoimmune phenotypes, Am J Hum Genet, 76, pp. 561-571, (2005); Ruffilli I., Ragusa F., Benvenga S., Et al., Psoriasis, psoriatic arthritis, and thyroid autoimmunity, Front Endocrinol, 8, (2017); Antonelli A., Fallahi P., DelleSedie A., Et al., High values of alpha (CXCL10) and beta (CCL2) circulating chemokines in patients with psoriatic arthritis, in presence or absence of autoimmune thyroiditis, Autoimmunity, 41, pp. 537-542, (2008); Lee E.Y., Seo M., Juhnn Y.-S., Et al., Potential role and mechanism of IFN-gamma inducible protein-10 on receptor activator of nuclear factor kappa-B ligand (RANKL) expression in rheumatoid arthritis, Arthritis Res Ther, 13, (2011); Abji F., Pollock R.A., Liang K., Et al., Brief report: CXCL10 is a possible biomarker for the development of psoriatic arthritis among patients with psoriasis, Arthritis Rheumatol Hoboken NJ, 68, pp. 2911-2916, (2016); Frede N., Rieger E., Lorenzetti R., Et al., Respiratory tract infections and risk factors for infection in a cohort of 330 patients with axial spondyloarthritis or psoriatic arthritis, Front Immunol, 13, (2022); Nadeem A., Al-Harbi N.O., Ansari M.A., Et al., Psoriatic inflammation enhances allergic airway inflammation through IL-23/STAT3 signaling in a murine model, Biochem Pharmacol, 124, pp. 69-82, (2017); Damiani G., Radaeli A., Olivini A., Et al., Increased airway inflammation in patients with psoriasis, Br J Dermatol, 175, pp. 797-799, (2016); Scher J.U., Ogdie A., Merola J.F., Ritchlin C., Preventing psoriatic arthritis: focusing on patients with psoriasis at increased risk of transition, Nat Rev Rheumatol, 15, pp. 153-166, (2019); Li W., Han J., Qureshi A.A., Obesity and risk of incident psoriatic arthritis in US women, Ann Rheum Dis, 71, pp. 1267-1272, (2012); Love T.J., Zhu Y., Zhang Y., Et al., Obesity and the risk of psoriatic arthritis: a population-based study, Ann Rheum Dis, 71, pp. 1273-1277, (2012); Piche M.-E., Tchernof A., Despres J.-P., Obesity phenotypes, diabetes, and cardiovascular diseases, Circ Res, 126, pp. 1477-1500, (2020); Russolillo A., Iervolino S., Peluso R., Et al., Obesity and psoriatic arthritis: from pathogenesis to clinical outcome and management, Rheumatol Oxf Engl, 52, pp. 62-67, (2013); Agca R., Heslinga S.C., Rollefstad S., Et al., EULAR recommendations for cardiovascular disease risk management in patients with rheumatoid arthritis and other forms of inflammatory joint disorders: 2015/2016 update, Ann Rheum Dis, 76, pp. 17-28, (2017); Haroon M., Gallagher P., Heffernan E., FitzGerald O., High prevalence of metabolic syndrome and of insulin resistance in psoriatic arthritis is associated with the severity of underlying disease, J Rheumatol, 41, pp. 1357-1365, (2014); Takeshita J., Grewal S., Langan S.M., Et al., Psoriasis and comorbid diseases: epidemiology, J Am Acad Dermatol, 76, pp. 377-390, (2017); Ahima R.S., Flier J.S., Adipose tissue as an endocrine organ, Trends Endocrinol Metab TEM, 11, pp. 327-332, (2000)	C. Huang; Department of Dermatology, Union Hospital, Tongji Medical College, Huazhong University of Science and Technology, Wuhan, Hubei, China; email: hcz0501@126.com; Y. Li; Department of Dermatology, Hubei NO.3 People’s Hospital of Jiang Hang University, Wuhan, Hubei, China; email: 155212476@qq.com		Springer Science and Business Media Deutschland GmbH						07703198		CLRHD	39585569	English	Clin. Rheumatol.	Article	Final		Scopus	2-s2.0-85210149974
Shuzan M.N.I.; Chowdhury M.H.; Alam S.B.; Reaz M.B.I.; Khan M.S.; Murugappan M.; Chowdhury M.E.H.	Shuzan, Md Nazmul Islam (57211535233); Chowdhury, Moajjem Hossain (57206171550); Alam, Saadia Binte (55843585300); Reaz, Mamun Bin Ibne (6602752147); Khan, Muhammad Salman (59157592900); Murugappan, M. (25825367900); Chowdhury, Muhammad E. H. (8964151000)	57211535233; 57206171550; 55843585300; 6602752147; 59157592900; 25825367900; 8964151000	PPG2RespNet: a deep learning model for respirational signal synthesis and monitoring from photoplethysmography (PPG) signal	2024	Physical and Engineering Sciences in Medicine	47	4		1705	1722	17	0	10.1007/s13246-024-01482-1	https://www.scopus.com/inward/record.uri?eid=2-s2.0-85204212664&doi=10.1007%2fs13246-024-01482-1&partnerID=40&md5=2e677c630431fb2eff79bb3a082bfede	Centre of Advanced Electronic and Communication Engineering, Department of Electrical, Electronic and Systems Engineering, Universiti Kebangsaan Malaysia, Bangi, 43600, Malaysia; Department of Electrical Engineering, Qatar University, Doha, 2713, Qatar; Department of Computer Science and Engineering, Independent University, Bangladesh (IUB), Dhaka, 1229, Bangladesh; Department of Electrical and Electronic Engineering, Independent University, Bangladesh (IUB), Dhaka, 1229, Bangladesh; Intelligent Signal Processing (ISP) Research Lab, Department of Electronics and Communication Engineering, Kuwait College of Science and Technology, Block 4, Doha, 13133, Kuwait; Department of Electronics and Communication Engineering, Vels Institute of Sciences, Technology, and Advanced Studies, Tamilnadu, Chennai, 600117, India	Shuzan M.N.I., Centre of Advanced Electronic and Communication Engineering, Department of Electrical, Electronic and Systems Engineering, Universiti Kebangsaan Malaysia, Bangi, 43600, Malaysia, Department of Electrical Engineering, Qatar University, Doha, 2713, Qatar; Chowdhury M.H., Centre of Advanced Electronic and Communication Engineering, Department of Electrical, Electronic and Systems Engineering, Universiti Kebangsaan Malaysia, Bangi, 43600, Malaysia, Department of Electrical Engineering, Qatar University, Doha, 2713, Qatar; Alam S.B., Department of Computer Science and Engineering, Independent University, Bangladesh (IUB), Dhaka, 1229, Bangladesh; Reaz M.B.I., Department of Electrical and Electronic Engineering, Independent University, Bangladesh (IUB), Dhaka, 1229, Bangladesh; Khan M.S., Department of Electrical Engineering, Qatar University, Doha, 2713, Qatar; Murugappan M., Intelligent Signal Processing (ISP) Research Lab, Department of Electronics and Communication Engineering, Kuwait College of Science and Technology, Block 4, Doha, 13133, Kuwait, Department of Electronics and Communication Engineering, Vels Institute of Sciences, Technology, and Advanced Studies, Tamilnadu, Chennai, 600117, India; Chowdhury M.E.H., Department of Electrical Engineering, Qatar University, Doha, 2713, Qatar	Breathing conditions affect a wide range of people, including those with respiratory issues like asthma and sleep apnea. Smartwatches with photoplethysmogram (PPG) sensors can monitor breathing. However, current methods have limitations due to manual parameter tuning and pre-defined features. To address this challenge, we propose the PPG2RespNet deep-learning framework. It draws inspiration from the UNet and UNet + + models. It uses three publicly available PPG datasets (VORTAL, BIDMC, Capnobase) to autonomously and efficiently extract respiratory signals. The datasets contain PPG data from different groups, such as intensive care unit patients, pediatric patients, and healthy subjects. Unlike conventional U-Net architectures, PPG2RespNet introduces layered skip connections, establishing hierarchical and dense connections for robust signal extraction. The bottleneck layer of the model is also modified to enhance the extraction of latent features. To evaluate PPG2RespNet’s performance, we assessed its ability to reconstruct respiratory signals and estimate respiration rates. The model outperformed other models in signal-to-signal synthesis, achieving exceptional Pearson correlation coefficients (PCCs) with ground truth respiratory signals: 0.94 for BIDMC, 0.95 for VORTAL, and 0.96 for Capnobase. With mean absolute errors (MAE) of 0.69, 0.58, and 0.11 for the respective datasets, the model exhibited remarkable precision in estimating respiration rates. We used regression and Bland-Altman plots to analyze the predictions of the model in comparison to the ground truth. PPG2RespNet can thus obtain high-quality respiratory signals non-invasively, making it a valuable tool for calculating respiration rates. © Australasian College of Physical Scientists and Engineers in Medicine 2024.	Convolutional neural network; Deep learning; Photoplethysmography (PPG); PPG2RepNet; Respiration rate; Respirational signal; Signal reconstruction	Deep Learning; Humans; Monitoring, Physiologic; Photoplethysmography; Respiration; Signal Processing, Computer-Assisted; Blood vessels; Deep neural networks; Image thinning; Noninvasive medical procedures; Pulmonary diseases; Signal to noise ratio; Sleep research; Convolutional neural network; Deep learning; Ground truth; Photoplethysmography; Ppg2repnet; Respiration rate; Respirational signal; Respiratory signals; Signal synthesis; Signals reconstruction; adolescent; adult; Article; artifact; artificial neural network; asthma; breathing rate; capnometry; child; convolutional neural network; correlation coefficient; deep learning; female; human; image segmentation; intensive care unit; kernel method; learning algorithm; machine learning; male; mean absolute error; normal human; outcome assessment; photoelectric plethysmography; root mean squared error; signal noise ratio; signal processing; sleep apnea syndromes; breathing; physiologic monitoring; Photoplethysmography					Qatar University, QU; Qatar National Library, QNL	This work was made possible by High Impact grant# QUHI-CENG-23/24\u2013216 from Qatar University. The statements made herein are solely the responsibility of the authors. The open-access publication cost is covered by the Qatar National Library.	Theerawit P., Sutherasan Y., Ball L., Pelosi P., Respiratory monitoring in adult intensive care unit, Expert Rev Respir Med, 11, 6, pp. 453-468, (2017); Boulding R., Stacey R., Niven R., Fowler S.J., Dysfunctional breathing: a review of the literature and proposal for classification, Eur Respiratory Rev, 25, 141, pp. 287-294, (2016); Bradley T.D., Floras J.S., Obstructive sleep apnoea and its cardiovascular consequences, Lancet, 373, 9657, pp. 82-93, (2009); Davies H.J., Mandic D.P., Rapid extraction of respiratory waveforms from photoplethysmography: a deep corr-encoder approach, Biomed Signal Process Control, 85, (2023); Charlton P.H., Bonnici T., Tarassenko L., Clifton D.A., Beale R., Watkinson P.J., An assessment of algorithms to estimate respiratory rate from the electrocardiogram and photoplethysmogram, Physiol Meas, 37, 4, (2016); Chowdhury M.H., Et al., Lightweight end-to-end deep learning solution for estimating the respiration rate from photoplethysmogram signal, Bioeng, 9, 10, (2022); Shuzan M.N.I., Et al., Machine learning-based respiration rate and blood oxygen saturation estimation using photoplethysmogram signals, Bioeng, 10, 2, (2023); Shuzan M.N.I., Et al., A novel non-invasive estimation of respiration rate from motion corrupted photoplethysmograph signal using machine learning model, IEEE Access, 9, pp. 96775-96790, (2021); Charlton P.H., Et al., Breathing rate estimation from the electrocardiogram and photoplethysmogram: a review, IEEE Rev Biomed Eng, 11, pp. 2-20, (2017); Karlen W., Raman S., Ansermino J.M., Dumont G.A., Multiparameter respiratory rate estimation from the photoplethysmogram, IEEE Trans Biomed Eng, 60, 7, pp. 1946-1953, (2013); Shah S.A., Fleming S., Thompson M., Tarassenko L., Respiratory rate estimation during triage of children in hospitals, J Med Eng Technol, 39, 8, pp. 514-524, (2015); Zhang X., Ding Q., Respiratory rate estimation from the photoplethysmogram via joint sparse signal reconstruction and spectra fusion, Biomed Signal Process Control, 35, pp. 1-7, (2017); Pirhonen M., Peltokangas M., Vehkaoja A., Acquiring respiration rate from photoplethysmographic signal by recursive bayesian tracking of intrinsic modes in time-frequency spectra, Sensors, 18, 6, (2018); Prinable J.B., Jones P.W., Thamrin C., McEwan A., Using a recurrent neural network to derive tidal volume from a photoplethsmograph, IEEE Life Sciences Conference (LSC). IEEE, pp. 218-221, (2017); Lampier L.C., Coelho Y.L., Caldeira E.M.O., Bastos-Filho TF (2022) A deep learning approach to estimate the respiratory rate from photoplethysmogram, Ingenius, 27, pp. 96-104; Bian D., Mehta P., Selvaraj N., Respiratory rate estimation using PPG: A deep learning approach, 42Nd Annual International Conference of the IEEE Engineering in Medicine & Biology Society (EMBC). IEEE, pp. 5948-5952, (2020); Ravichandran V., Et al., RespNet: A deep learning model for extraction of respiration from photoplethysmogram, 41St Annual International Conference of the IEEE Engineering in Medicine and Biology Society (EMBC). IEEE, pp. 5556-5559, (2019); Aqajari S.A.H., Cao R., Zargari A.H.A., Rahmani A.M., An end-to-end and accurate ppg-based respiratory rate estimation approach using cycle generative adversarial networks, 43Rd Annual International Conference of the IEEE Engineering in Medicine & Biology Society (EMBC). IEEE, pp. 744-747, (2021); Roy B., Roy A., Chandra J.K., Gupta R., I-PRExT: Photoplethysmography derived respiration signal extraction and respiratory rate tracking using neural networks, IEEE Trans Instrum Meas, 70, pp. 1-9, (2021); Ary L.G., Et al., Physiobank physiotoolkit and physionet components of a new research resource for complex physiologic signals, Circulation, 101, 23, pp. e215-e220, (2000); Negi A., Raj A.N.J., Nersisson R., Et al., RDA-UNET-WGAN: an accurate breast ultrasound lesion segmentation using wasserstein generative adversarial networks, Arab J Sci Eng, 45, pp. 6399-6410, (2020); Lin T.-Y., Dollar P., Girshick R., He K., Hariharan B., Belongie S., Feature pyramid networks for object detection, Proceedings of the IEEE Conference on Computer Vision and Pattern Recognition. IEEE, pp. 2117-2125, (2017); Zhou Z., Rahman Siddiquee M.M., Tajbakhsh N., Liang J., Unet++: A Nested U-Net Architecture for Medical Image Segmentation In: Stoyanov, D., Et Al. Deep Learning in Medical Image Analysis and Multimodal Learning for Clinical Decision Support., pp. 3-11, (2018); Zhou Z., Siddiquee M.M.R., Tajbakhsh N., Liang N., Unet++: Redesigning skip connections to exploit multiscale features in image segmentation, IEEE Trans Med Imaging, 39, 6, pp. 1856-1867, (2020); Zhang Z., Liu Q., Wang Y., Road extraction by deep residual u-net, IEEE Geosci Remote Sens Lett, 15, 5, pp. 749-753, (2018); Rahman A., Et al., Fetal ECG extraction from maternal ECG using deeply supervised LinkNet + + model, Eng Appl Artif Intell, 123, (2023); Mahmud S., Hossain M.S., Chowdhury M.E., Reaz M.B.I., MLMRS-Net: Electroencephalography (EEG) motion artifacts removal using a multilayer multi-resolution spatially pooled 1D signal reconstruction network, Neural Comput Appl, 35, 11, pp. 8371-8388, (2023); Ibtehaz N., Et al., PPG2ABP: translating photoplethysmogram (PPG) signals to arterial blood pressure (ABP) waveforms, Bioengineering, 9, 11, (2022); Mahmud S., Et al., NABNet: a nested attention-guided BiConvLSTM network for a robust prediction of blood pressure components from reconstructed arterial blood pressure waveforms using PPG and ECG signals, Biomed Signal Process Control, 79, (2023); Meyes R., Lu M., de Puiseau C.W., Meisen T., Ablation Studies in Artificial Neural Networks, (2019); Motin M.A., Karmakar C.K., Palaniswami M., Ensemble empirical mode decomposition with principal component analysis: A novel approach for extracting respiratory rate and heart rate from photoplethysmographic signal, IEEE J Biomedical Health Inf, 22, 3, pp. 766-774, (2017)	M.E.H. Chowdhury; Department of Electrical Engineering, Qatar University, Doha, 2713, Qatar; email: mchowdhury@qu.edu.qa; M. Murugappan; Intelligent Signal Processing (ISP) Research Lab, Department of Electronics and Communication Engineering, Kuwait College of Science and Technology, Doha, Block 4, 13133, Kuwait; email: m.murugappan@kcst.edu.kw		Springer Science and Business Media Deutschland GmbH						26624729			39287773	English	Phys. Eng. Sci. Med.	Article	Final		Scopus	2-s2.0-85204212664
Cai N.; Xie Y.; Cai Z.; Liang Y.; Zhou Y.; Wang P.	Cai, Nian (55620105400); Xie, Yiying (59296512300); Cai, Zijie (59426642400); Liang, Yuchen (59296637900); Zhou, Yinghong (58549438200); Wang, Ping (56510524500)	55620105400; 59296512300; 59426642400; 59296637900; 58549438200; 56510524500	Deep Learning Assisted Diagnosis of Chronic Obstructive Pulmonary Disease Based on a Local-to-Global Framework	2024	Electronics (Switzerland)	13	22	4443				0	10.3390/electronics13224443	https://www.scopus.com/inward/record.uri?eid=2-s2.0-85210277513&doi=10.3390%2felectronics13224443&partnerID=40&md5=a568de98d5106ede7e550bdc8648ca0f	School of Information Engineering, Guangdong University of Technology, Guangzhou, 510006, China; Department of Hepatobiliary Surgery, The First Affiliated Hospital of Guangzhou Medical University, Guangzhou, 510120, China	Cai N., School of Information Engineering, Guangdong University of Technology, Guangzhou, 510006, China; Xie Y., School of Information Engineering, Guangdong University of Technology, Guangzhou, 510006, China; Cai Z., School of Information Engineering, Guangdong University of Technology, Guangzhou, 510006, China; Liang Y., School of Information Engineering, Guangdong University of Technology, Guangzhou, 510006, China; Zhou Y., School of Information Engineering, Guangdong University of Technology, Guangzhou, 510006, China; Wang P., Department of Hepatobiliary Surgery, The First Affiliated Hospital of Guangzhou Medical University, Guangzhou, 510120, China	To aid the diagnosis of chronic obstructive pulmonary disease (COPD), a local-to-global deep framework with group attentions and slice-aware loss is designed in this paper, which utilizes the chest CT sequences of the patients as the network input. To fully mine the medical hints submerged in the CT slices, two types of group attentions are designed to extract local–global features of the grouped slices. Specifically, in each group, a group local attention block (GLAB) and a group global attention block (GGAB) are designed to extract local features in the CT slices and long-range dependencies among the grouped slices. To alleviate the influence of different numbers of CT slices in the chest CT sequences for different patients, a slice-aware loss is proposed by incorporating a normalized coefficient into the cross-entropy loss. Experimental results indicate that the designed deep model performs a good COPD identification on a real COPD dataset with 96.08% accuracy, 94.12% sensitivity, 97.06% specificity, and 95.32% AUC, which is superior to some existing deep learning methods. © 2024 by the authors.	chest CT sequence; chronic obstructive pulmonary disease; group global attention; group local attention; slice-aware loss						Guangzhou Municipal Science and Technology Program key projects, (202102010251, 2024A03J1156); Guangzhou Municipal Science and Technology Program key projects	This research was funded by the grants from the Guangzhou Science and Technology Program, grant number Nos. 202102010251 and 2024A03J1156.	Bagdonas E., Raudoniute J., Bruzauskaite I., Aldonyte R., Novel aspects of pathogenesis and regeneration mechanisms in COPD, Int. J. Chronic Obstr. Pulm. Dis, 10, pp. 995-1013, (2015); Ko F.W., Chan K.P., Hui D.S., Goddard J.R., Shaw J.G., Reid D.W., Yang I.A., Acute exacerbation of COPD, Respirology, 21, pp. 1152-1165, (2016); Poh T.Y., Mac Aogain M., Chan A.K., Yii A.C., Yong V.F., Tiew P.Y., Koh M.S., Chotirmall S.H., Understanding COPD-overlap syndromes, Expert Rev. Respir. Med, 11, pp. 285-298, (2017); Wang Q., Liu S., The effects and pathogenesis of PM2. 5 and its components on chronic obstructive pulmonary disease, Int. J. Chronic Obstr. Pulm. Dis, 18, pp. 493-506, (2023); Negewo N.A., Gibson P.G., McDonald V.M., COPD and its comorbidities: Impact, measurement and mechanisms, Respirology, 20, pp. 1160-1171, (2015); Lozano R., Naghavi M., Foreman K., Lim S., Shibuya K., Aboyans V., Abraham J., Adair T., Aggarwal R., Ahn S.Y., Et al., Global and regional mortality from 235 causes of death for 20 age groups in 1990 and 2010: A systematic analysis for the Global Burden of Disease Study 2010, Lancet, 380, pp. 2095-2128, (2012); Yin P., Wu J., Wang L., Luo C., Ouyang L., Tang X., Liu J., Liu Y., Qi J., Zhou M., Et al., The burden of COPD in China and its provinces: Findings from the global burden of disease study 2019, Front. Public Health, 10, (2022); Singhvi D., Bon J., CT imaging and comorbidities in COPD: Beyond lung cancer screening, Chest, 159, pp. 147-153, (2021); Budoff M.J., Nasir K., Kinney G.L., Hokanson J.E., Barr R.G., Steiner R., Nath H., Lopez-Garcia C., Black-Shinn J., Casaburi R., Coronary artery and thoracic calcium on noncontrast thoracic CT scans: Comparison of ungated and gated examinations in patients from the COPDGene cohort, J. Cardiovasc. Comput. Tomogr, 5, pp. 113-118, (2011); Lynch D.A., Austin J.H., Hogg J.C., Grenier P.A., Kauczor H.U., Bankier A.A., Barr R.G., Colby T.V., Galvin J.R., Gevenois P.A., Et al., CT-definable subtypes of chronic obstructive pulmonary disease: A statement of the Fleischner Society, Radiology, 277, pp. 192-205, (2015); Lynch D.A., Moore C.M., Wilson C., Nevrekar D., Jennermann T., Humphries S.M., Austin J.H.M., Grenier P.A., Kauczor H.U., Han M.K., Et al., CT-based visual classification of emphysema: Association with mortality in the COPDGene study, Radiology, 288, pp. 859-866, (2018); Shen D., Wu G., Suk H.I., Deep learning in medical image analysis, Annu. Rev. Biomed. Eng, 19, pp. 221-248, (2017); Ramadoss R., Vimala C., Classification of Pulmonary Emphysema using Deep Learning, Proceedings of the 2022 International Conference on Electronic Systems and Intelligent Computing (ICESIC); Parui S., Parbat D., Chakraborty M., A deep learning paradigm for computer aided diagnosis of emphysema from lung HRCT images, Proceedings of the 2022 International Conference on Computing in Engineering & Technology (ICCET); Polat O., Salk I., Dogan O.T., Determination of COPD severity from chest CT images using deep transfer learning network, Multimed. Tools Appl, 81, pp. 21903-21917, (2022); Du R., Qi S., Feng J., Xia S., Kang Y., Qian W., Yao Y., Identification of COPD from multi-view snapshots of 3D lung airway tree via deep CNN, IEEE Access, 8, pp. 38907-38919, (2020); Wu Y., Du R., Feng J., Qi S., Pang H., Xia S., Qian W., Deep CNN for COPD identification by Multi-View snapshot integration of 3D airway tree and lung field, Biomed. Signal Process. Control, 79, (2023); Ho T.T., Kim T., Kim W.J., Lee C.H., Chae K.J., Bak S.H., Kwon S., Jin G., Park E., Choi S., Et al., A 3D-CNN model with CT-based parametric response mapping for classifying COPD subjects, Sci. Rep, 11, (2021); Ahmed J., Vesal S., Durlak F., Kaergel R., Ravikumar N., Remy-Jardin M., Maier A., COPD classification in CT images using a 3D convolutional neural network, Proceedings of the Bildverarbeitung für die Medizin 2020: Algorithmen–Systeme–Anwendungen; Xue M., Jia S., Chen L., Huang H., Yu L., Zhu W., CT-based COPD identification using multiple instance learning with two-stage attention, Comput. Methods Programs Biomed, 230, (2023); Xu C., Qi S., Feng J., Xia S., Kang Y., Yao Y., Qian W., DCT-MIL: Deep CNN transferred multiple instance learning for COPD identification using CT images, Phys. Med. Biol, 65, (2020); Humphries S.M., Notary A.M., Centeno J.P., Strand M.J., Crapo J.D., Silverman E.K., Lynch D.A., Deep learning enables automatic classification of emphysema pattern at CT, Radiology, 294, pp. 434-444, (2020); Liu L., Li Y., Wu Y., Ren L., Wang G., LGI Net: Enhancing local-global information interaction for medical image segmentation, Comput. Biol. Med, 167, (2023); Zhou P., Shi W., Tian J., Qi B., Li B., Hao H., Xu B., Attention-based bidirectional long short-term memory networks for relation classification, Proceedings of the 54th Annual Meeting of the Association for Computational Linguistics; Ma C., Gu Y., Wang Z., TriConvUNeXt: A Pure CNN-Based Lightweight Symmetrical Network for Biomedical Image Segmentation, J. Imaging Inform. Med, 1, pp. 1-13, (2024); Liu Z., Mao H., Wu C.Y., Feichtenhofer C., Darrell T., Xie S., A convnet for the 2020s, Proceedings of the IEEE/CVF Conference on Computer Vision and Pattern Recognition (CVPR); Li J., Xia X., Li W., Li H., Wang X., Xiao X., Wang X., Xiao X., Wang R., Zhen M., Next-vit: Next generation vision transformer for efficient deployment in realistic industrial scenarios, arXiv, (2022); Shah V., Keniya R., Shridharani A., Punjabi M., Shah J., Mehendale N., Diagnosis of COVID-19 using CT scan images and deep learning techniques, Emerg. Radiol, 28, pp. 497-505, (2021); Kollias D., Arsenos A., Soukissian L., Kollias S., MIA-COV19D: COVID-19 detection through 3-D chest CT image analysis, Proceedings of the 2021 IEEE/CVF International Conference on Computer Vision (ICCV); Varchagall M., Nethravathi N., Chandramma R., Nagashree N., Athreya S.M., Using deep learning techniques to evaluate lung cancer using CT images, SN Comput. Sci, 4, (2023); Kienzle D., Lorenz J., Schon R., Ludwig K., Lienhart R., COVID detection and severity prediction with 3D-ConvNeXt and custom pretrainings, Proceedings of the 17th European Conference on Computer Vision (ECCV); Xie W., Jacobs C., Charbonnier J.P., Slebos D.J., van Ginneken B., Emphysema subtyping on thoracic computed tomography scans using deep neural networks, Sci. Rep, 13, (2023); Geng K., Shi Z., Zhao X., Wang J., Leader J., Pu J., BeyondCT: A deep learning model for predicting pulmonary function from chest CT scans, arXiv, (2024)	Y. Zhou; School of Information Engineering, Guangdong University of Technology, Guangzhou, 510006, China; email: zhouyh@gdut.edu.cn		Multidisciplinary Digital Publishing Institute (MDPI)						20799292				English	Electronics (Switzerland)	Article	Final		Scopus	2-s2.0-85210277513
Lee A.N.; Hsiao A.; Hasenstab K.A.	Lee, Amanda N. (57940471900); Hsiao, Albert (53263994800); Hasenstab, Kyle A. (56462838200)	57940471900; 53263994800; 56462838200	Evaluating the Cumulative Benefit of Inspiratory CT, Expiratory CT, and Clinical Data for COPD Diagnosis and Staging through Deep Learning	2024	Radiology: Cardiothoracic Imaging	6	6	e240005				0	10.1148/ryct.240005	https://www.scopus.com/inward/record.uri?eid=2-s2.0-85213718904&doi=10.1148%2fryct.240005&partnerID=40&md5=8d47c6751466624fcf297d2cf09bd4a6	Computational Science Research Center, San Diego State University, San Diego, CA, United States; Department of Radiology, University of California San Diego, La Jolla, CA, United States; Department of Mathematics and Statistics, San Diego State University, 5500 Campanile Dr, San Diego, 92182, CA, United States	Lee A.N., Computational Science Research Center, San Diego State University, San Diego, CA, United States; Hsiao A., Department of Radiology, University of California San Diego, La Jolla, CA, United States; Hasenstab K.A., Department of Mathematics and Statistics, San Diego State University, 5500 Campanile Dr, San Diego, 92182, CA, United States	Purpose: To measure the benefit of single-phase CT, inspiratory-expiratory CT, and clinical data for convolutional neural network (CNN)–based chronic obstructive pulmonary disease (COPD) staging. Materials and Methods: This retrospective study included inspiratory and expiratory lung CT images and spirometry measurements acquired between November 2007 and April 2011 from 8893 participants (mean age, 59.6 years ± 9.0 [SD]; 53.3% [4738 of 8893] male) in the COPDGene phase I cohort (ClinicalTrials.gov: NCT00608764). CNNs were trained to predict spirometry measurements (forced expiratory volume in 1 second [FEV1 ], FEV1 percent predicted, and ratio of FEV1 to forced vital capacity [FEV1 /FVC]) using clinical data and either single-phase or multiphase CT. Spirometry predictions were then used to predict Global Initiative for Chronic Obstructive Lung Disease (GOLD) stage. Agreement between CNN-predicted and reference standard spirometry measurements and GOLD stage was assessed using intraclass correlation coefficient (ICC) and compared using bootstrapping. Accuracy for predicting GOLD stage, within-one GOLD stage, and GOLD 0 versus 1–4 was calculated. Results: CNN-predicted and reference standard spirometry measurements showed moderate to good agreement (ICC, 0.66–0.79), which improved by inclusion of clinical data (ICC, 0.70–0.85; P ≤ .04), except for FEV1 /FVC in the inspiratory-phase CNN model with clinical data (P = .35) and FEV1 in the expiratory-phase CNN model with clinical data (P = .33). Single-phase CNN accuracies for GOLD stage, within-one stage, and diagnosis ranged from 59.8% to 84.1% (682–959 of 1140), with moderate to good agreement (ICC, 0.68–0.70). Accuracies of CNN models using inspiratory and expiratory images ranged from 60.0% to 86.3% (684–984 of 1140), with moderate to good agreement (ICC, 0.72). Inclusion of clinical data improved agreement and accuracy for both the single-phase CNNs (ICC, 0.72; P ≤ .001; accuracy, 65.2%–85.8% [743–978 of 1140]) and inspiratory-expiratory CNNs (ICC, 0.77–0.78; P ≤ .001; accuracy, 67.6%–88.0% [771–1003 of 1140]), except expiratory CNN with clinical data (no change in GOLD stage ICC; P = .08). Conclusion: CNN-based COPD diagnosis and staging using single-phase CT provides comparable accuracy with inspiratory-expiratory CT when provided clinical data relevant to staging. © RSNA, 2024.	Attention Map; Chronic Obstructive Pulmonary Disease; Convolutional Neural Network; CT; Severity Staging	adult; aged; Article; chronic obstructive lung disease; computer assisted tomography; controlled study; convolutional neural network; deep learning; diagnostic accuracy; disease severity; female; FEV1 FVC ratio; forced expiratory volume; forced vital capacity; Global Initiative for Chronic Obstructive Lung Disease stage; human; major clinical study; male; respiratory tract disease assessment; respiratory tract parameters; retrospective study; sensitivity and specificity; spirometry; staging							Chronic Obstructive Pulmonary Disease (COPD); Lin CH, Cheng SL, Chen CZ, Chen CH, Lin SH, Wang HC., Current Progress of COPD Early Detection: Key Points and Novel Strategies, Int J Chron Obstruct Pulmon Dis, 18, pp. 1511-1524, (2023); Kim WD., Phenotype of Chronic Obstructive Pulmonary Disease Based on Computed Tomography-Defined Underlying Pathology, Tuberc Respir Dis (Seoul), 85, 4, pp. 302-312, (2022); Wilgus ML, Abtin F, Markovic D, Et al., Panlobular emphysema is associated with COPD disease severity: A study of emphysema subtype by computed tomography, Respir Med, 192, (2022); Li Z, Liu L, Zhang Z, Et al., A Novel CT-Based Radiomics Features Analysis for Identification and Severity Staging of COPD, Acad Radiol, 29, 5, pp. 663-673, (2022); Hasenstab KA, Yuan N, Retson T, Et al., Automated CT Staging of Chronic Obstructive Pulmonary Disease Severity for Predicting Disease Progression andMortality with a Deep Learning Convolutional Neural Network, Radiol Cardiothorac Imaging, 3, 2, (2021); Ho TT, Kim T, Kim WJ, Et al., A 3D-CNN model with CT-based parametric response mapping for classifying COPD subjects, Sci Rep, 11, 1, (2021); Hasenstab KA, Tabalon J, Yuan N, Retson T, Hsiao A., CNN-based Deformable Registration Facilitates Fast and Accurate Air Trapping Measurements at Inspiratory and Expiratory CT, Radiol Artif Intell, 4, 1, (2021); Hersh CP, Washko GR, Estepar RS, Et al., Paired inspiratory-expiratory chest CT scans to assess for small airways disease in COPD, Respir Res, 14, 1, (2013); Gaeta M, Minutoli F, Girbino G, Et al., Expiratory CT scan in patients with normal inspiratory CT scan: a finding of obliterative bronchiolitis and other causes of bronchiolar obstruction, Multidiscip Respir Med, 8, 1, (2013); Salvatore M, Azour L, O'Connor M, Capaccione K, Mendelson D, Expiratory CT., What is Good Enough?, Int J Radiol Imaging Technol, 6, 2, (2020); Lynch DA, Al-Qaisi MA., Quantitative computed tomography in chronic obstructive pulmonary disease, J Thorac Imaging, 28, 5, pp. 284-290, (2013); Schroeder JD, McKenzie AS, Zach JA, Et al., Relationships between airflow obstruction and quantitative CT measurements of emphysema, air trapping, and airways in subjects with and without chronic obstructive pulmonary disease, AJR Am J Roentgenol, 201, 3, pp. W460-W470, (2013); Regan EA, Hokanson JE, Murphy JR, Et al., Genetic epidemiology of COPD (COPDGene) study design, COPD, 7, 1, pp. 32-43, (2010); Study Protocol: Genetic Epidemiology of Chronic Obstructive Pulmonary Disease; Adibi A, Sadatsafavi M., Looking at the COPD spectrum through “PRISm”, Eur Respir J, 55, 1, (2020); Chollet FC, Et al., Keras, (2015); Wang F, Jiang M, Qian C, Et al., Residual attention network for image classification, pp. 3156-3164; R: A Language and Environment for Statistical Computing, (2021); Hallgren KA., Computing Inter-Rater Reliability for Observational Data: An Overview and Tutorial, Tutor Quant Methods Psychol, 8, 1, pp. 23-34, (2012); Koo TK, Li MY., A Guideline of Selecting and Reporting Intraclass Correlation Coefficients for Reliability Research, J Chiropr Med, 15, 2, pp. 155-163, (2016); Song L, Leppig JA, Hubner RH, Et al., Quantitative CT Analysis in Patients with Pulmonary Emphysema: Do Calculated Differences Between Full Inspiration and Expiration Correlate with Lung Function?, Int J Chron Obstruct Pulmon Dis, 15, pp. 1877-1886, (2020); Matsuoka S, Kurihara Y, Yagihashi K, Hoshino M, Nakajima Y., Airway dimensions at inspiratory and expiratory multisection CT in chronic obstructive pulmonary disease: correlation with airflow limitation, Radiology, 248, 3, pp. 1042-1049, (2008); Gawlitza J, Henzler T, Trinkmann F, Nekolla E, Haubenreisser H, Brix G., COPD Imaging on a 3rd Generation Dual-Source CT: Acquisition of Paired Inspiratory-Expiratory Chest Scans at an Overall Reduced Radiation Risk, Diagnostics (Basel), 10, 12, (2020); Hong JY, Han K, Jung JH, Kim JS., Association of Exposure to Diagnostic Low-Dose Ionizing Radiation With Risk of Cancer Among Youths in South Korea, JAMA Netw Open, 2, 9, (2019); Lee KH, Lee S, Park JH, Et al., Risk of Hematologic Malignant Neoplasms From Abdominopelvic Computed Tomographic Radiation in Patients Who Underwent Appendectomy, JAMA Surg, 156, 4, pp. 343-351, (2021); Bos D, Guberina N, Zensen S, Opitz M, Forsting M, Wetter A., Radiation Exposure inComputedTomography, DtschArztebl Int, 120, 9, pp. 135-141, (2023); Joyce S, O'Connor OJ, Maher MM, McEnteeMF. Strategies for dose reduction with specific clinical indications during computed tomography, Radiography, 26, pp. S62-S68, (2020); Cao X, Gao X, Yu N, Et al., Potential Value of Expiratory CT in Quantitative Assessment of Pulmonary Vessels in COPD, Front Med (Lausanne), 8, (2021); Gawlitza J, Trinkmann F, Scheffel H, Et al., Time to Exhale: Additional Value of Expiratory Chest CT in Chronic Obstructive Pulmonary Disease, Can Respir J, 2018, (2018); Charbonnier J-P, Pompe E, Moore C, Et al., Airway wall thickening on CT: Relation to smoking status and severity of COPD, Respir Med, 146, pp. 36-41, (2019); Wijnant SRA, De Roos E, Kavousi M, Et al., Trajectory and mortality of preserved ratio impaired spirometry: the Rotterdam Study, Eur Respir J, 55, 1, (2020); Du R, Qi S, Feng J, Et al., Identification of COPD FromMulti-View Snapshots of 3D Lung Airway Tree via Deep CNN, IEEE Access, 8, pp. 38907-38919, (2020); Xue M, Jia S, Chen L, Huang H, Yu L, Zhu W., CT-based COPD identification using multiple instance learning with two-stage attention, Comput Methods Programs Biomed, 230, (2023); Gonzalez G, Ash SY, Vegas-Sanchez-Ferrero G, Et al., Disease Staging and Prognosis in Smokers Using Deep Learning in Chest Computed Tomography, Am J Respir Crit Care Med, 197, 2, pp. 193-203, (2018)	K.A. Hasenstab; Department of Mathematics and Statistics, San Diego State University, San Diego, 5500 Campanile Dr, 92182, United States; email: kylehasenstab@gmail.com		Radiological Society of North America Inc.						26386135				English	Radiol. Cardiothorac. Imaging.	Article	Final		Scopus	2-s2.0-85213718904
Rogerson C.; Nelson Sanchez-Pinto L.; Gaston B.; Wiehe S.; Schleyer T.; Tu W.; Mendonca E.	Rogerson, Colin (57218300643); Nelson Sanchez-Pinto, L. (37038404800); Gaston, Benjamin (7005681408); Wiehe, Sarah (8607741000); Schleyer, Titus (55793336900); Tu, Wanzhu (7006479265); Mendonca, Eneida (7004308859)	57218300643; 37038404800; 7005681408; 8607741000; 55793336900; 7006479265; 7004308859	Identification of severe acute pediatric asthma phenotypes using unsupervised machine learning	2024	Pediatric Pulmonology	59	12		3313	3321	8	0	10.1002/ppul.27197	https://www.scopus.com/inward/record.uri?eid=2-s2.0-85199970692&doi=10.1002%2fppul.27197&partnerID=40&md5=73d2374e706a68f7bbe2843dab3a6453	Department of Pediatrics, Indiana University School of Medicine, Indianapolis, IN, United States; Regenstrief Institute Center for Biomedical Informatics, Indianapolis, IN, United States; Anne & Robert H. Lurie Children's Hospital of Chicago, Northwestern University, Chicago, IL, United States; Regenstrief Institute Center for Health Services Research, Indianapolis, IN, United States; Department of Biostatistics, Indiana University, Indianapolis, IN, United States; Cincinnati Children's Hospital and Medical Center, Cincinnati, OH, United States	Rogerson C., Department of Pediatrics, Indiana University School of Medicine, Indianapolis, IN, United States, Regenstrief Institute Center for Biomedical Informatics, Indianapolis, IN, United States; Nelson Sanchez-Pinto L., Anne & Robert H. Lurie Children's Hospital of Chicago, Northwestern University, Chicago, IL, United States; Gaston B., Department of Pediatrics, Indiana University School of Medicine, Indianapolis, IN, United States; Wiehe S., Department of Pediatrics, Indiana University School of Medicine, Indianapolis, IN, United States, Regenstrief Institute Center for Health Services Research, Indianapolis, IN, United States; Schleyer T., Department of Pediatrics, Indiana University School of Medicine, Indianapolis, IN, United States, Regenstrief Institute Center for Biomedical Informatics, Indianapolis, IN, United States; Tu W., Department of Biostatistics, Indiana University, Indianapolis, IN, United States; Mendonca E., Department of Pediatrics, Indiana University School of Medicine, Indianapolis, IN, United States, Cincinnati Children's Hospital and Medical Center, Cincinnati, OH, United States	Rationale: More targeted management of severe acute pediatric asthma could improve clinical outcomes. Objectives: To identify distinct clinical phenotypes of severe acute pediatric asthma using variables obtained in the first 12 h of hospitalization. Methods: We conducted a retrospective cohort study in a quaternary care children's hospital from 2014 to 2022. Encounters for children ages 2–18 years admitted to the hospital for asthma were included. We used consensus k means clustering with patient demographics, vital signs, diagnostics, and laboratory data obtained in the first 12 h of hospitalization. Measurements and Main Results: The study population included 683 encounters divided into derivation (80%) and validation (20%) sets, and two distinct clusters were identified. Compared to Cluster 1 in the derivation set, Cluster 2 encounters (177 [32%]) were older (11 years [8; 14] vs. 5 years [3; 8]; p <.01) and more commonly males (63% vs. 53%; p =.03) of Black race (51% vs. 40%; p =.03) with non-Hispanic ethnicity (96% vs. 84%; p <.01). Cluster 2 encounters had smaller improvements in vital signs at 12-h including percent change in heart rate (−1.7 [−11.7; 12.7] vs. −7.8 [−18.5; 1.7]; p <.01), and respiratory rate (0.0 [−20.0; 22.2] vs. −11.4 [−27.3; 9.0]; p <.01). Encounters in Cluster 2 had lower percentages of neutrophils (70.0 [55.0; 83.0] vs. 85.0 [77.0; 90.0]; p <.01) and higher percentages of lymphocytes (17.0 [8.0; 32.0] vs. 9.0 [5.3; 14.0]; p <.01). Cluster 2 encounters had higher rates of invasive mechanical ventilation (23% vs. 5%; p <.01), longer hospital length of stay (4.5 [2.6; 8.8] vs. 2.9 [2.0; 4.3]; p <.01), and a higher mortality rate (7.3% vs. 0.0%; p <.01). The predicted cluster assignments in the validation set shared the same ratio (~2:1), and many of the same characteristics. Conclusions: We identified two clinical phenotypes of severe acute pediatric asthma which exhibited distinct clinical features and outcomes. © 2024 The Author(s). Pediatric Pulmonology published by Wiley Periodicals LLC.	asthma; informatics; machine learning; pediatrics	aminophylline; dexamethasone; methylprednisolone; steroid; Article; asthma; chi square test; child; clinical feature; clinical outcome; cohort analysis; electronic health record; ethnicity; female; fever; Fisher exact test; heart rate; Hispanic; hospitalization; human; intensive care unit; invasive ventilation; k means clustering; length of stay; leukocyte count; machine learning; male; mortality; mortality rate; pediatric intensive care unit; personalized medicine; phenotype; predictive value; rank sum test; retrospective study; tracheostomy; unsupervised machine learning; vital sign		aminophylline, 317-34-0; dexamethasone, 50-02-2; methylprednisolone, 6923-42-8, 83-43-2					Rogerson C.M., Hogan A.H., Waldo B., White B.R., Carroll C.L., Shein S.L., Wide institutional variability in the treatment of pediatric critical asthma: a multicenter retrospective study, Pediatr Crit Care Med, 25, 1, pp. 37-46, (2024); Shah R., Saltoun C.A., Chapter 14: acute severe asthma (status asthmaticus), Allergy Asthma Proc, 33, pp. 47-50, (2012); Carroll C.L., Sala K.A., Pediatric status asthmaticus, Crit Care Clin, 29, 2, pp. 153-166, (2013); Avery C., Perrin E.M., Lang J.E., Updates to the pediatrics asthma management guidelines, JAMA Pediatr, 175, 9, pp. 966-967, (2021); Rogerson C.M., White B.R., Smith M., Et al., Institutional variability in respiratory support use for pediatric critical asthma: a multicenter retrospective study, Ann Am Thorac Soc, 21, 4, pp. 612-619, (2024); Russi B.W., Roberts A.R., Nievas I.F., Rogerson C.M., Morrison J.M., Sochet A.A., Noninvasive respiratory support for pediatric critical asthma: a multicenter cohort study, Respir Care, 69, 5, pp. 534-540, (2024); Moore W.C., Meyers D.A., Wenzel S.E., Et al., Identification of asthma phenotypes using cluster analysis in the severe asthma research program, Am J Respir Crit Care Med, 181, 4, pp. 315-323, (2010); Silkoff P.E., Moore W.C., Sterk P.J., Three major efforts to phenotype asthma: severe asthma research program, asthma disease endotyping for personalized therapeutics, and unbiased biomarkers for the prediction of respiratory disease outcome, Clin Chest Med, 40, 1, pp. 13-28, (2019); Gans M.D., Gavrilova T., Understanding the immunology of asthma: pathophysiology, biomarkers, and treatments for asthma endotypes, Paediatr Respir Rev, 36, pp. 118-127, (2020); Kuruvilla M.E., Lee F.E.H., Lee G.B., Understanding asthma phenotypes, endotypes, and mechanisms of disease, Clin Rev Allergy Immunol, 56, 2, pp. 219-233, (2019); Akar-Ghibril N., Casale T., Custovic A., Phipatanakul W., Allergic endotypes and phenotypes of asthma, J Allergy Clin Immunol Prac, 8, 2, pp. 429-440, (2020); von Elm E., Altman D.G., Egger M., Pocock S.J., Gotzsche P.C., Vandenbroucke J.P., The strengthening the reporting of observational studies in epidemiology (STROBE) statement: guidelines for reporting observational studies, Lancet, 370, 9596, pp. 1453-1457, (2007); Collins G.S., Reitsma J.B., Altman D.G., Moons K.G.M., Transparent reporting of a multivariable prediction model for individual prognosis or diagnosis (TRIPOD): the TRIPOD statement, BMJ, 350, (2015); Maue D.K., Krupp N., Rowan C.M., Pediatric asthma severity score is associated with critical care interventions, World J Clin Pediatr, 6, 1, pp. 34-39, (2017); Okada S., Ohzeki M., Taguchi S., Efficient partition of integer optimization problems with one-hot encoding, Sci Rep, 9, 1, (2019); Zurca A.D., Suttle M.L., October T.W., An antiracism approach to conducting, reporting, and evaluating pediatric critical care research, Pediatr Crit Care Med, 23, 2, pp. 129-132, (2022); Urquhart A., Clarke P., US racial/ethnic disparities in childhood asthma emergent health care use: national health interview survey, 2013-2015, J Asthma, 57, 5, pp. 510-520, (2020); Hughes H.K., Matsui E.C., Tschudy M.M., Pollack C.E., Keet C.A., Pediatric asthma health disparities: race, hardship, housing, and asthma in a national survey, Acad Pediatr, 17, 2, pp. 127-134, (2017); Sammouda R., El-Zaart A., An optimized approach for prostate image segmentation using K-Means clustering algorithm with elbow method, Comput Intell Neurosci, 2021, (2021); (2022); guidelines for the diagnosis and management of asthma-summary report 2007, J Allergy Clin Immunol, 120, 5, pp. S94-S138, (2007); Grunwell J.R., Stephenson S.T., Tirouvanziam R., Brown L.A.S., Brown M.R., Fitzpatrick A.M., Children with neutrophil-predominant severe asthma have proinflammatory neutrophils with enhanced survival and impaired clearance, J Allergy Clin Immunol Prac, 7, 2, pp. 516-525.e6, (2019); Cottrill K.A., Rad M.G., Ripple M.J., Et al., Cluster analysis of plasma cytokines identifies two unique endotypes of children with asthma in the pediatric intensive care unit, Sci Rep, 13, 1, (2023); Fainardi V., Esposito S., Chetta A., Pisi G., Asthma phenotypes and endotypes in childhood, Minerva Med, 113, 1, pp. 94-105, (2022); Silkoff P.E., Strambu I., Laviolette M., Et al., Asthma characteristics and biomarkers from the airways disease endotyping for personalized therapeutics (ADEPT) longitudinal profiling study, Respir Res, 16, (2015); Konig I.R., Fuchs O., Hansen G., von Mutius E., Kopp M.V., What is precision medicine?, Eur Respir J, 50, 4, (2017); Stanski N.L., Wong H.R., Prognostic and predictive enrichment in sepsis, Nat Rev Nephrol, 16, 1, pp. 20-31, (2020)	C. Rogerson; MD, MPH, Department of Pediatrics, Division of Pediatric Critical Care Medicine, Riley Hospital for Children at Indiana University Health, Indianapolis, 705 Riley Hospital Dr, 46202, United States; email: crogerso@iu.edu		John Wiley and Sons Inc						87556863		PEPUE		English	Pediatr. Pulmonol.	Article	Final	All Open Access; Hybrid Gold Open Access	Scopus	2-s2.0-85199970692
Han T.-T.; Le Trung K.; Nguyen Anh P.; Nguyen Huu P.	Han, Trong-Thanh (57560466100); Le Trung, Kien (59515554600); Nguyen Anh, Phuong (58974022100); Nguyen Huu, Phat (59454927300)	57560466100; 59515554600; 58974022100; 59454927300	High performance method for COPD features extraction using complex network	2024	Biomedical Physics and Engineering Express	10	6	065045				0	10.1088/2057-1976/ad8093	https://www.scopus.com/inward/record.uri?eid=2-s2.0-85207594869&doi=10.1088%2f2057-1976%2fad8093&partnerID=40&md5=92e4a4557243f957192fa8615f42192f	School of Electrical and Electronic Engineering, Hanoi University of Science and Technology, Hanoi, 100000, Viet Nam	Han T.-T., School of Electrical and Electronic Engineering, Hanoi University of Science and Technology, Hanoi, 100000, Viet Nam; Le Trung K., School of Electrical and Electronic Engineering, Hanoi University of Science and Technology, Hanoi, 100000, Viet Nam; Nguyen Anh P., School of Electrical and Electronic Engineering, Hanoi University of Science and Technology, Hanoi, 100000, Viet Nam; Nguyen Huu P., School of Electrical and Electronic Engineering, Hanoi University of Science and Technology, Hanoi, 100000, Viet Nam	Objectives. The paper proposes a novel methodology for the classification of Chronic Obstructive Pulmonary Disease (COPD) utilizing respiratory sound attributes. Methods. The approach involves segmenting respiratory sounds into individual breaths and conducting extensive studies on this dataset. Spectral Transforms, various Wavelet Transforms are applied to capture distinct signal features. Complex Network is also employed to extract characteristic elements, generating novel representations of spectrogram data based on graph factors, including entropy, density, and position. The normalized and enriched data is then used to develop COPD classifiers using six machine learning algorithms, fine-tuning with appropriate training details and hyperparameter tuning. Results. Our results demonstrate robust performance, with ROC curves consistently exhibiting an Area Under the Curve (AUC) > 96% across different time-frequency transformations. Notably, the Random Forest algorithm achieves an AUC of 99.67%, outperforming other algorithms. Moreover, the Wavelet Daubechies 2 (Db2) consistently approaches 98% accuracy, particularly noteworthy in conjunction with the Naive Bayes algorithm. Conclusion. This study diagnosis patients through spectrogram images extracted from lung sounds. The application of Inverse Transforms, Complex Network, and Optimized Classification Algorithms yielded results beyond expectations. This methodology provides a promising approach for accurate COPD diagnosis, leveraging Machine Learning techniques applied to respiratory sound analysis. © 2024 IOP Publishing Ltd. All rights, including for text and data mining, AI training, and similar technologies, are reserved.	complex network; COPD; inverse transforms; machine learning	Algorithms; Area Under Curve; Bayes Theorem; Female; Humans; Machine Learning; Male; Middle Aged; Pulmonary Disease, Chronic Obstructive; Respiratory Sounds; ROC Curve; Signal Processing, Computer-Assisted; Sound Spectrography; Wavelet Analysis; Decision trees; Image coding; Image segmentation; Inverse problems; Inverse transforms; Lung cancer; Pulmonary diseases; Random forests; Wavelet transforms; Areas under the curves; Chronic obstructive pulmonary disease; Diseases features; Features extraction; High-performance methods; Machine-learning; Novel methodology; Respiratory sounds; Spectral transform; Spectrograms; abnormal respiratory sound; algorithm; area under the curve; Article; Bayesian learning; chronic obstructive lung disease; classification algorithm; classifier; data mining; entropy; feature extraction algorithm; human; learning algorithm; machine learning; random forest; receiver operating characteristic; sound analysis; support vector machine; wavelet transform; abnormal respiratory sound; algorithm; Bayes theorem; diagnosis; female; male; middle aged; pathophysiology; procedures; signal processing; sound detection; wavelet analysis; Spectrographs							Alom M Z, Taha T, Yakopcic C, Westberg S, Hasan M, Esesn B, Awwal A, Asari V, The history began from alexnet: A comprehensive survey on deep learning approaches, (2018); Anand K, Bianconi G, Entropy measures for networks: toward an information theory of complex topologies, Phys. Rev. E: Stat. Nonlinear Soft Matter Phys, 80, (2009); Anand K, Bianconi G, Severini S, Shannon and von Neumann entropy of random networks with heterogeneous expected degree, Phys. Rev. E: Stat. Nonlinear Soft Matter Phys, 83, (2011); Bahoura M, Pelletier C, Respiratory sounds classification using cepstral analysis and Gaussian mixture models, The 26th Annual International Conference of the IEEE Engineering in Medicine and Biology Society, 1, 9 12, pp. 9-12, (2004); Basu V, Rana S, Respiratory diseases recognition through respiratory sound with the help of deep neural network, 2020 4th Int. Conf. on Computational Intelligence and Networks (CINE), 1, 6, pp. 1-6, (2020); Bentley P M, Mcdonnell J T E, Wavelet transforms: an introduction, Electron. Commun. Eng. J, 6, pp. 175-186175, (1994); Boujelben O, Bahoura M, Efficient FPGA-based architecture of an automatic wheeze detector using a combination of MFCC and SVM algorithms, J. Syst. Archit, 88, pp. 54-6454, (2018); Breiman L, Random forests, Mach. Learn, 45, 5 32, pp. 5-32, (2001); Cugell D W, Lung sounds: classification and controversies, Seminars in Respiratory Medicine, 6, pp. 180-182180, (1985); Demir F, Sengur A, Bajaj V, Convolutional neural networks based efficient approach for classification of lung diseases, Health Information Science and Systems, 8, (2020); Dennis J, Dat T, Li H, Spectrogram image feature for sound event classification in mismatched conditions, Signal Processing Letters, IEEE, 18, (2011); Dreiseitl S, Ohno-Machado L, Logistic regression and artificial neural network classification models: a methodology review, Journal of Biomedical Informatics, 35, pp. 352-359352, (2002); Giang N H, Hoang V V, Hanh T T T, Melting of two-dimensional perfect crystalline and polycrystalline germanene, Physica E-Low-Dimensional Systems & Nanostructures, 119, (2020); Guyon I M, Elisseeff A, An introduction to feature extraction, In Feature extraction: foundations and applications Springer, 1 25, pp. 1-25, (2006); Haider N, Singh B, Periyasamy R, Behera A, Respiratory sound based classification of chronic obstructive pulmonary disease: a risk stratification approach in machine learning paradigm, J. Med. Syst, 43, (2019); Hashemi A, Arabalibiek H, Agin K, Classification of wheeze sounds using wavelets and neural networks, In International conference on biomedical engineering and technology, 11, (2011); Jacome C, Marques A, Computerized respiratory sounds in patients with COPD: a systematic review, COPD, 12, pp. 104-112104, (2015); Kim Y, Hyon Y, Jung S S, Lee S, Yoo G, Chung C, Ha T, Respiratory sound classification for crackles, wheezes, and rhonchi in the clinical field using deep learning, Sci. Rep, 11, (2021); Kwon A M, Kang K, A temporal dependency feature in lower dimension for lung sound signal classification, Sci. Rep, 12, (2022); Latifi S A, Ghassemian H, Imani M, Feature extraction and classification of respiratory sound and lung diseases 2023, 6th Int. Conf. on Pattern Recognition and Image Analysis (IPRIA), 1, 6, pp. 1-6, (2023); Malik N A, Idris W S W, Gunawan T S, Olanrewaju R F, Ibrahim S N, Classification of normal and crackles respiratory sounds into healthy and lung cancer groups, International Journal of Electrical & Computer Engineering, 8, pp. 2088-87082088, (2018); Mathers C D, Loncar D, Projections of global mortality and burden of disease from 2002 to 2030, PLoS Med, 3, (2006); Menzin J, Boulanger L, Marton J, Guadagno L, Dastani H, Dirani R, Phillips A, Shah H, The economic burden of chronic obstructive pulmonary disease (COPD) in a U.S, Medicare population Respiratory Medicine, 102, pp. 1248-12561248, (2008); Moslemi A, Quantitative CT lung imaging and machine learning improves prediction of emergency room visits and hospitalizations in COPD, Acad. Radiol, 30, pp. 707-716707, (2023); Noble W S, What is a support vector machine?, Nat. Biotechnol, 24, pp. 1565-15671565, (2006); Porwik P, Lisowska A, The Haar-Wavelet Transform in Digital Image Processing: Its Status and Achievements, (2004); Robertson A J, Coope R, Rales, rhonchi, and Laennec Lancet (London, England), 273, pp. 417-423417, (1957); Rocha B M M, A respiratory sound database for the development of automated classification, Int. Conf. on Biomedical and Health Informatics, (2017); Safavian S R, Landgrebe D, A survey of decision tree classifier methodology, IEEE Trans. Syst. Man Cybern, 21, pp. 660-674660, (1991); Shethwala R, Pathar S, Patel T, Barot P, Transfer learning aided classification of lung sounds-wheezes and crackles 2021, 5th Int. Conf. on Computing Methodologies and Communication (ICCMC), 1260, 1266, pp. 1260-1266, (2021); Strogatz S H, Exploring complex networks, Nature, 410, pp. 268-276268, (2001); Vannuccini L, Earis J, Helisto P, Cheetham B, Rossi M, Sovijarvi A, Vanderschoot J, Capturing and preprocessing of respiratory sounds, Eur Respir Rev, 10, pp. 616-620616, (2000); Vijaykumar Vikramkumar, Trilochan B, Bayes and naive-bayes classifier, (2014); Vonesch C, Blu T, Unser M A, Generalized daubechies wavelet families, IEEE Trans. Signal Process, 55, pp. 4415-44294415, (2007); Yeatts K B, Lippmann S J, Waller A E, Lich K H, Travers D, Weinberger M, Donohue J F, Population-based burden of COPD-related visits in the ED: return ED visits, hospital admissions, and comorbidity risks, Chest, 144, pp. 784-793784, (2013); Zhang Z, Introduction to machine learning: K-nearest neighbors, Annals of Translational Medicine, 4, (2016)	T.-T. Han; School of Electrical and Electronic Engineering, Hanoi University of Science and Technology, Hanoi, 100000, Viet Nam; email: thanh.hantrong@set.hust.edu.vn; K. Le Trung; School of Electrical and Electronic Engineering, Hanoi University of Science and Technology, Hanoi, 100000, Viet Nam; email: kien.lt203474@sis.hust.edu.vn; P. Nguyen Anh; School of Electrical and Electronic Engineering, Hanoi University of Science and Technology, Hanoi, 100000, Viet Nam; email: phuong.na200480@sis.hust.edu.vn; P. Nguyen Huu; School of Electrical and Electronic Engineering, Hanoi University of Science and Technology, Hanoi, 100000, Viet Nam; email: phat.nguyenhuu@hust.edu.vn		Institute of Physics						20571976			39332437	English	Biomed. Phys. Eng. Express	Article	Final		Scopus	2-s2.0-85207594869
Coutu F.-A.; Iorio O.C.; Nabavi S.; Hadid A.; Jensen D.; Pamidi S.; Xia J.; Ross B.A.	Coutu, Felix-Antoine (58560592900); Iorio, Olivia C. (58560278900); Nabavi, Seyedfakhreddin (57190251035); Hadid, Amir (24175811600); Jensen, Dennis (24465450400); Pamidi, Sushmita (36647712000); Xia, Jianguo (59598303000); Ross, Bryan A. (35300440500)	58560592900; 58560278900; 57190251035; 24175811600; 24465450400; 36647712000; 59598303000; 35300440500	Continuous characterisation of exacerbation pathophysiology using wearable technologies in free-living outpatients with COPD: a prospective observational cohort study	2024	eBioMedicine	110		105472				0	10.1016/j.ebiom.2024.105472	https://www.scopus.com/inward/record.uri?eid=2-s2.0-85209660442&doi=10.1016%2fj.ebiom.2024.105472&partnerID=40&md5=be0e9692f08782733340e57fa07545a0	Respiratory Epidemiology and Clinical Research Unit, Centre for Outcomes Research and Evaluation, Research Institute of the McGill University Health Centre, Montreal, QC, Canada; Department of Medicine, McGill University, Montreal, QC, Canada; Clinical Exercise & Respiratory Physiology Laboratory, Department of Kinesiology & Physical Education, McGill University, Montreal, QC, Canada; Division of Respiratory Medicine, Department of Medicine, McGill University Health Centre, Montreal, QC, Canada; Montreal Chest Institute, McGill University Health Centre, Montreal, QC, Canada; Department of Parasitology, McGill University, Montreal, QC, Canada	Coutu F.-A., Respiratory Epidemiology and Clinical Research Unit, Centre for Outcomes Research and Evaluation, Research Institute of the McGill University Health Centre, Montreal, QC, Canada, Department of Medicine, McGill University, Montreal, QC, Canada; Iorio O.C., Respiratory Epidemiology and Clinical Research Unit, Centre for Outcomes Research and Evaluation, Research Institute of the McGill University Health Centre, Montreal, QC, Canada; Nabavi S., Respiratory Epidemiology and Clinical Research Unit, Centre for Outcomes Research and Evaluation, Research Institute of the McGill University Health Centre, Montreal, QC, Canada; Hadid A., Clinical Exercise & Respiratory Physiology Laboratory, Department of Kinesiology & Physical Education, McGill University, Montreal, QC, Canada; Jensen D., Respiratory Epidemiology and Clinical Research Unit, Centre for Outcomes Research and Evaluation, Research Institute of the McGill University Health Centre, Montreal, QC, Canada, Clinical Exercise & Respiratory Physiology Laboratory, Department of Kinesiology & Physical Education, McGill University, Montreal, QC, Canada; Pamidi S., Respiratory Epidemiology and Clinical Research Unit, Centre for Outcomes Research and Evaluation, Research Institute of the McGill University Health Centre, Montreal, QC, Canada, Department of Medicine, McGill University, Montreal, QC, Canada, Division of Respiratory Medicine, Department of Medicine, McGill University Health Centre, Montreal, QC, Canada, Montreal Chest Institute, McGill University Health Centre, Montreal, QC, Canada; Xia J., Department of Parasitology, McGill University, Montreal, QC, Canada; Ross B.A., Respiratory Epidemiology and Clinical Research Unit, Centre for Outcomes Research and Evaluation, Research Institute of the McGill University Health Centre, Montreal, QC, Canada, Department of Medicine, McGill University, Montreal, QC, Canada, Division of Respiratory Medicine, Department of Medicine, McGill University Health Centre, Montreal, QC, Canada, Montreal Chest Institute, McGill University Health Centre, Montreal, QC, Canada	Background: The most recent exacerbation of COPD (ECOPD) classification criteria relies in part on changes in respiratory rate (RR), heart rate (HR) and oxygen saturation (SpO2). Despite this paradigm shift, a thorough understanding of exacerbation patterns is still lacking, as is the identification of physiological exacerbation biomarkers. Methods: Using a convenience sampling approach, this prospective observational cohort study was conducted between February 2023 and January 2024. Continuous measurements of daytime/overnight respiratory (primary outcome), cardiovascular, autonomic, activity and sleep-related parameters were collected by a wearable biometric wristband and ring over 21 consecutive days in free-living outpatients experiencing and receiving treatment (≤3 days) for a current exacerbation from the home environment. The EXACT-PRO questionnaire served as the validated reference for daily symptom burden and to identify ‘recovered’ versus ‘persistent worsening’ participants. Unadjusted and adjusted (for age, sex, FEV1) linear mixed-effects models were fitted to estimate associations between each physiological parameter with daily EXACT-PRO score (points, pts), in all, ‘recovered’, and ‘persistent worsening’ participants. Results are presented as point estimates with 95% CIs. Findings: In 21 participants with COPD (43% female, mean age 66.8, BMI 27.7 kg/m2, FEV1 36.3% predicted; 85.7% with GOLD 3–4 disease), significant associations in unadjusted models with daily EXACT-PRO score included RR variability (−1.45 [−2.84, −0.073] pts/breath/min) but not RR, daily step count (−0.56 [−0.82, −0.31] pts/1000 steps), and sleep efficiency (−0.12 [−0.20, −0.037] pts/%asleep). In ‘recovered’ participants (n = 10), significant associations included nighttime HR, movement intensity and nightly SpO2. In ‘persistent worsening’ participants (n = 11), significant associations included HR variability, nightly RR variability, nightly SpO2, sleep efficiency, and skin temperature. Similar results were found in adjusted models. Interpretation: This study provides a prospective continuous characterisation of exacerbations of COPD using remotely collected, ambulatory/free-living data. The physiological patterns presented may contribute to the understanding of exacerbations and may enhance the development of effective remote monitoring solutions. Funding:University hospital (MUHC-CAS) grant. © 2024 The Author(s)	Chronic obstructive pulmonary disease; Exacerbations of COPD; Remote patient monitoring; Vital signs; Wearable electronic devices	Aged; Disease Progression; Female; Heart Rate; Humans; Male; Middle Aged; Outpatients; Prospective Studies; Pulmonary Disease, Chronic Obstructive; Respiratory Rate; Wearable Electronic Devices; beta adrenergic receptor stimulating agent; biological marker; corticosteroid; macrolide; muscarinic receptor blocking agent; adult; aged; air pollution; Article; body mass; chronic obstructive lung disease; clinical article; clinical outcome; clinical trial; cohort analysis; energy expenditure; Exacerbation of COPD; female; forced expiratory volume; forced vital capacity; heart rate; heart rate variability; home environment; human; length of stay; longitudinal study; lung function; machine learning; male; middle aged; observational study; oxygen saturation; pathophysiology; physical activity; predictive value; prospective study; pulmonary rehabilitation; questionnaire; REM sleep; skin temperature; sleep quality; spirometry; telemonitoring; temperature; vital sign; wearable technology; breathing rate; diagnosis; disease exacerbation; outpatient; pathophysiology; prospective study; wearable computer			R Statistical Software version 4.3.2		McGill University Health Centre, MUHC; Quebec Respiratory Health Network; Association des Pneumologues de la Province du Québec; American Thoracic Society, ATS; Alberta Kinesiology Association; MUHC-CAS; Ministère de l’Éducation et le Ministère de l’Enseignement Supérieur Innovation; Margaret M. and Albert B. Alkek Department of Medicine; 'Ahahui Koa Ānuenue, AKA; Canadian Thoracic Society, CTS; MUHC Foundation; Fonds de Recherche du Québec and Chest Foundation; APPQ; Montreal Chest Institute; Ministry of Communications and Information, Singapore, MCI; McGill University, MGU; GlaxoSmithKline, GSK; Canadian Institutes of Health Research, CIHR; QHRN; Thorasys, Inc.; American College of Chest Physicians	Funding text 1: University hospital (MUHC-CAS) grant.The present study was funded by the McGill University Health Centre (MUHC) Department of Medicine Contract Academic Staff (CAS) Research Award. We express our gratitude to all of the participants who dedicated their personal time to this study. We wish to thank immensely the Case Managers from the Montreal Chest Institute (MCI), and the MCI Day Hospital nurses, without whom this study would not have been possible. We also wish to acknowledge and thank Dany Malaeb for his support during recruitment.; Funding text 2: FAC, OCI, and SN declare that the research was conducted in the absence of any commercial or financial relationships that could be construed as a potential conflict of interest. AH reports the following conflicts of interest: Co-Founder & CEO, SensifAI Health Inc. / SensifAI Sante Inc, Montreal, Quebec, Canada; Inflammatory response indicator (2023). US Patent, Pending. DJ reports the following conflicts of interest: Co-Founder & Chief Scientific Officer, SensifAI Health Inc. / SensifAI Sante Inc, Montreal, Quebec, Canada; Inflammatory response indicator (2023). US Patent, Pending. SP reports the following conflicts of interest: Chair of Planning Committee, American Thoracic Society, Assembly of Sleep, Respiratory and Neurobiology; grants from the Canadian Institutes of Health Research (CIHR), Fonds de Recherche du Qu\u00E9bec and Chest Foundation Grant; Sleep and Breathing Conference in New Zealand 2023\u2013 travel paid for (flight and hotel). JX declares that the research was conducted in the absence of any commercial or financial relationships that could be construed as a potential conflict of interest. BAR reports the following conflicts of interest: Honoraria from the Canadian Thoracic Society (CTS - COPD Educational Event (Speaker) and Content Creator (educational materials)), CHEST (Content Creator (educational materials)), Respiplus non-profit (Content Creator (educational materials)), Alberta Kinesiology Association (AKA - Content Creator (educational materials)), Association des Pneumologues de la Province du Qu\u00E9bec (APPQ - presenter), McGill University Continuing Professional Development (CPD - COPD Educational Event (Speaker)), GSK (Speaker and Moderator), AZ (Speaker and Moderator), and COVIS (COPD Educational Event (Speaker)); Research funding as Principal Investigator from the McGill University Health Centre (MUHC) Department of Medicine Contract Academic Staff (CAS) Research Award, the Quebec Respiratory Health Network (QHRN), the Minist\u00E8re de l\u2019\u00C9ducation et le Minist\u00E8re de l\u2019Enseignement Sup\u00E9rieur Innovation and Partnership Program (McGill University and Thorasys, Inc.), and the MUHC Foundation/MCI Respiratory Research Campaign Innovation Grant; and reception of in-kind support (placebo and intervention) for research from Amazentis, and reception of in-kind support (diagnostic device(s)) for research from Thorasys Inc., Spire Health, and Restech.	Diagnosis and management of COPD, (2024); Hawkins N.M., Nordon C., Rhodes K., Et al., Heightened long-term cardiovascular risks after exacerbation of chronic obstructive pulmonary disease, Heart, 110, 10, pp. 702-709, (2024); Amegadzie J.E., Lee T.Y., Sadatsafavi M., Lynd L.D., Sin D.D., Johnson K.M., Trends in hospital admissions for chronic obstructive pulmonary disease over 16 years in Canada, Can Med Assoc J, 195, 35, pp. E1172-E1179, (2023); Aaron S.D., Donaldson G.C., Whitmore G.A., Hurst J.R., Ramsay T., Wedzicha J.A., Time course and pattern of COPD exacerbation onset, Thorax, 67, 3, pp. 238-243, (2012); Hurst J.R., Donaldson G.C., Quint J.K., Goldring J.J., Baghai-Ravary R., Wedzicha J.A., Temporal clustering of exacerbations in chronic obstructive pulmonary disease, Am J Respir Crit Care Med, 179, 5, pp. 369-374, (2009); Coutu F.A., Iorio O.C., Ross B.A., Remote patient monitoring strategies and wearable technology in chronic obstructive pulmonary disease, Front Med, 10, (2023); Celli B.R., Fabbri L.M., Aaron S.D., Et al., An updated definition and severity classification of chronic obstructive pulmonary disease exacerbations: the Rome Proposal, Am J Respir Crit Care Med, 204, 11, pp. 1251-1258, (2021); Langsetmo L., Platt R.W., Ernst P., Bourbeau J., Underreporting exacerbation of chronic obstructive pulmonary disease in a longitudinal cohort, Am J Respir Crit Care Med, 177, 4, pp. 396-401, (2008); MacLeod M., Papi A., Contoli M., Et al., Chronic obstructive pulmonary disease exacerbation fundamentals: diagnosis, treatment, prevention and disease impact, Respirology, 26, 6, pp. 532-551, (2021); Polsky M., Moraveji N., Hendricks A., Teresi R.K., Murray R., Maselli D.J., Use of remote cardiorespiratory monitoring is associated with a reduction in hospitalizations for subjects with COPD, Int J Chronic Obstr Pulm Dis, 18, pp. 219-229, (2023); Fan K.G., Mandel J., Agnihotri P., Tai-Seale M., Remote patient monitoring technologies for predicting chronic obstructive pulmonary disease exacerbations: review and comparison, JMIR Mhealth Uhealth, 8, 5, (2020); Borel J.C., Pelletier J., Taleux N., Et al., Parameters recorded by software of non-invasive ventilators predict COPD exacerbation: a proof-of-concept study, Thorax, 70, 3, pp. 284-285, (2015); Yanez A.M., Guerrero D., Perez de Alejo R., Et al., Monitoring breathing rate at home allows early identification of COPD exacerbations, Chest, 142, 6, pp. 1524-1529, (2012); Rubio N., Parker R.A., Drost E.M., Et al., Home monitoring of breathing rate in people with chronic obstructive pulmonary disease: observational study of feasibility, acceptability, and change after exacerbation, Int J Chronic Obstr Pulm Dis, 12, pp. 1221-1231, (2017); O'Donnell D.E., Parker C.M., COPD exacerbations: pathophysiology, Thorax, 61, 4, pp. 354-361, (2006); Iorio O.C., Coutu F.-A., Malaeb D., Ross B.A., Feasibility, functionality, and user experience with wearable technologies for acute exacerbation monitoring in patients with severe COPD, Front Signal Process (Lausanne), 4, (2024); Guidance for industry on patient reported outcome measures: use in medical product development to support labeling claims, (2009); Leidy N.K., Wilcox T.K., Jones P.W., Roberts L., Powers J.H., Sethi S., Standardizing measurement of chronic obstructive pulmonary disease exacerbations. Reliability and validity of a patient-reported diary, Am J Respir Crit Care Med, 183, 3, pp. 323-329, (2011); Mannino D.M., Clerisme-Beaty E.M., Franceschina J., Ting N., Leidy N.K., Exacerbation recovery patterns in newly diagnosed or maintenance treatment-naïve patients with COPD: secondary analyses of TICARI 1 trial data, Int J Chronic Obstr Pulm Dis, 13, pp. 1515-1525, (2018); Murray L.T., Leidy N.K., The short-term impact of symptom-defined COPD exacerbation recovery on health status and lung function, Chronic Obstr Pulm Dis, 5, 1, pp. 27-37, (2018); Choi H.S., Park Y.B., Shin K.C., Et al., Exacerbations of chronic obstructive pulmonary disease tool to assess the efficacy of acute treatment, Int J Chronic Obstr Pulm Dis, 14, pp. 471-478, (2019); Mackay A.J., Kostikas K., Murray L., Et al., Patient-reported outcomes for the detection, quantification, and evaluation of chronic obstructive pulmonary disease exacerbations, Am J Respir Crit Care Med, 198, 6, pp. 730-738, (2018); Jones P.W., Lamarca R., Chuecos F., Et al., Characterisation and impact of reported and unreported exacerbations: results from ATTAIN, Eur Respir J, 44, 5, pp. 1156-1165, (2014); The exacerbations of chronic pulmonary disease tool (exact) patient-reported outcome (pro) user manual (version 8.0), (2016); R: The R project for statistical computing, (2024); Park S.-C., Saiphoklang N., Jung D., Et al., Use of a wearable biosensor to study heart rate variability in chronic obstructive pulmonary disease and its relationship to disease severity, Sensors, 22, 6, (2022); L'Her E., N'Guyen Q.-T., Pateau V., Bodenes L., Lellouche F., Photoplethysmographic determination of the respiratory rate in acutely ill patients: validation of a new algorithm and implementation into a biomedical device, Ann Intensive Care, 9, 1, (2019); Hawthorne G., Greening N., Esliger D., Et al., Usability of wearable multiparameter technology to continuously monitor free-living vital signs in people living with chronic obstructive pulmonary disease: prospective observational study, JMIR Hum Factors, 9, 1, (2022); Shah S.A., Velardo C., Farmer A., Tarassenko L., Exacerbations in chronic obstructive pulmonary disease: identification and prediction using a digital health system, J Med Internet Res, 19, 3, (2017); Alahmari A.D., Patel A.R., Kowlessar B.S., Et al., Daily activity during stability and exacerbation of chronic obstructive pulmonary disease, BMC Pulm Med, 14, (2014); Shorofsky M., Bourbeau J., Kimoff J., Et al., Impaired sleep quality in COPD is associated with exacerbations: the CanCOLD cohort study, Chest, 156, 5, pp. 852-863, (2019); Chen Y.W., Leung J.M., Sin D.D., A systematic review of diagnostic biomarkers of COPD exacerbation, PLoS One, 11, 7, (2016); Franciosi L.G., Page C.P., Celli B.R., Et al., Markers of exacerbation severity in chronic obstructive pulmonary disease, Respir Res, 7, 1, (2006); Heindl S., Lehnert M., Criee C.P., Hasenfuss G., Andreas S., Marked sympathetic activation in patients with chronic respiratory failure, Am J Respir Crit Care Med, 164, 4, pp. 597-601, (2001)	B.A. Ross; Respiratory Epidemiology and Clinical Research Unit, Centre for Outcomes Research and Evaluation, Research Institute of the McGill University Health Centre, Montréal, 5252 De Maisonneuve, Suite 3D.57, QC H4A 3S5, Canada; email: bryan.ross@mcgill.ca		Elsevier B.V.						23523964			39579617	English	eBioMedicine	Article	Final		Scopus	2-s2.0-85209660442
Liu G.-H.; Li C.-L.; Yang C.-Y.; Liu S.-F.	Liu, Guan-Heng (58121718600); Li, Chin-Ling (57215023531); Yang, Chih-Yuan (57211789950); Liu, Shih-Feng (7409463386)	58121718600; 57215023531; 57211789950; 7409463386	Development and validation of a novel AI-derived index for predicting COPD medical costs in clinical practice	2025	Computational and Structural Biotechnology Journal	27			541	547	6	0	10.1016/j.csbj.2025.01.015	https://www.scopus.com/inward/record.uri?eid=2-s2.0-85216526328&doi=10.1016%2fj.csbj.2025.01.015&partnerID=40&md5=bd92b49e7297f577194df3c68abc096f	Department of Artificial Intelligence, Chang Gung University, Taoyuan, 333, Taiwan; Department of Respiratory Therapy, Kaohsiung Chang Gung Memorial Hospital, Kaohsiung, 833, Taiwan; Division of Pulmonary and Critical Care Medicine, Department of Internal Medicine, Kaohsiung Chang Gung Memorial Hospital, Kaohsiung, 833, Taiwan; Medical Department, College of Medicine, Chang Gung University, Taoyuan, 333, Taiwan	Liu G.-H., Department of Artificial Intelligence, Chang Gung University, Taoyuan, 333, Taiwan; Li C.-L., Department of Respiratory Therapy, Kaohsiung Chang Gung Memorial Hospital, Kaohsiung, 833, Taiwan; Yang C.-Y., Department of Artificial Intelligence, Chang Gung University, Taoyuan, 333, Taiwan; Liu S.-F., Department of Respiratory Therapy, Kaohsiung Chang Gung Memorial Hospital, Kaohsiung, 833, Taiwan, Division of Pulmonary and Critical Care Medicine, Department of Internal Medicine, Kaohsiung Chang Gung Memorial Hospital, Kaohsiung, 833, Taiwan, Medical Department, College of Medicine, Chang Gung University, Taoyuan, 333, Taiwan	Background: Chronic Obstructive Pulmonary Disease (COPD) is a major contributor to global morbidity and healthcare costs. Accurately predicting these costs is crucial for resource allocation and patient care. This study developed and validated an AI-driven COPD Medical Cost Prediction Index (MCPI) to forecast healthcare expenses in COPD patients. Methods: A retrospective analysis of 396 COPD patients was conducted, utilizing clinical, demographic, and comorbidity data. Missing data were addressed through advanced imputation techniques to minimize bias. The final predictors included interactions such as Age × BMI, alongside Tumor Presence, Number of Comorbidities, Acute Exacerbation frequency, and the DOSE Index. A Gradient Boosting model was constructed, optimized with Recursive Feature Elimination (RFE), and evaluated using 5-fold cross-validation on an 80/20 train-test split. Model performance was assessed with Mean Squared Error (MSE), Mean Absolute Error (MAE), Mean Absolute Percentage Error (MAPE), and R-squared (R²). Results: On the training set, the model achieved an MSE of 0.049, MAE of 0.159, MAPE of 3.41 %, and R² of 0.703. On the test set, performance metrics included an MSE of 0.122, MAE of 0.258, MAPE of 5.49 %, and R² of 0.365. Tumor Presence, Age, and BMI were identified as key predictors of cost variability. Conclusions: The MCPI demonstrates strong potential for predicting healthcare costs in COPD patients and enables targeted interventions for high-risk individuals. Future research should focus on validation with multicenter datasets and the inclusion of additional socioeconomic variables to enhance model generalizability and precision. © 2025 The Authors	5-fold cross-validation; COPD; Gradient boosting model; MCPI; Recursive Feature Elimination	Cost benefit analysis; Risk assessment; 5-fold cross-validation; Chronic obstructive pulmonary disease; Cost prediction; Cross validation; Gradient boosting; Gradient boosting model; Mean squared error; Medical cost prediction index; Prediction indices; Recursive feature elimination; aged; Article; artificial intelligence; body mass; Charlson Comorbidity Index; chronic obstructive lung disease; clinical practice; cohort analysis; comorbidity; cross validation; female; health care cost; human; major clinical study; male; mean absolute error; mean squared error; Medical Research Council Dyspnea Scale; morbidity; patient care; performance indicator; prediction; recursive feature elimination; retrospective study; Pulmonary diseases							Halpin D.M., Mortality of patients with COPD, Expert Rev Respir Med, 18, 6, pp. 381-395, (2024); Owusuaa C., Dijkland S.A., Nieboer D., van der Rijt C.C., van der Heide A., Predictors of mortality in chronic obstructive pulmonary disease: a systematic review and meta-analysis, BMC Pulm Med, 22, 1, (2022); Organization W.H.; Polosukhin V.V., Gutor S.S., Du R.-H., Richmond B.W., Massion P.P., Wu P., Et al., Small airway determinants of airflow limitation in chronic obstructive pulmonary disease, Thorax, 76, 11, pp. 1079-1088, (2021); Song Q., Zhao Y.-Y., Zeng Y.-Q., Liu C., Cheng W., Deng M.-H., Et al., The characteristics of airflow limitation and future exacerbations in different GOLD groups of COPD patients, Int J Chronic Obstr Pulm Dis, pp. 1401-1412, (2021); Aghapour M., Ubags N.D., Bruder D., Hiemstra P.S., Sidhaye V., Rezaee F., Et al., Role of air pollutants in airway epithelial barrier dysfunction in asthma and COPD, Eur Respir Rev, 31, 163, (2022); Evangelopoulos D., Chatzidiakou L., Walton H., Katsouyanni K., Kelly F.J., Quint J.K., Et al., Personal exposure to air pollution and respiratory health of COPD patients in London, Eur Respir J, 58, 1, (2021); Silver S.R., Alarcon W.A., Li J., Incident chronic obstructive pulmonary disease associated with occupation, industry, and workplace exposures in the Health and Retirement Study, Am J Ind Med, 64, 1, pp. 26-38, (2021); Czarnecka-Chrebelska K.H., Mukherjee D., Maryanchik S.V., Rudzinska-Radecka M., Biological and genetic mechanisms of COPD, its diagnosis, treatment, and relationship with lung cancer, Biomedicines, 11, 2, (2023); Hurst J.R., Vestbo J., Anzueto A., Locantore N., Mullerova H., Tal-Singer R., Et al., Susceptibility to exacerbation in chronic obstructive pulmonary disease, N Engl J Med, 363, 12, pp. 1128-1138, (2010); Whittaker H., Rubino A., Mullerova H., Morris T., Varghese P., Xu Y., Et al., Frequency and severity of exacerbations of COPD associated with future risk of exacerbations and mortality: a UK routine health care data study, Int J Chronic Obstr Pulm Dis, pp. 427-437, (2022); Shah C.H., Onukwugha E., Zafari Z., Villalonga-Olives E., Park J.-E., Slejko J.F., Economic burden of comorbidities among COPD Patients hospitalized for acute exacerbations: an analysis of a commercially insured population, Expert Rev Pharm Outcomes Res, 22, 4, pp. 683-690, (2022); Kahnert K., Jorres R.A., Behr J., Welte T., The diagnosis and treatment of COPD and its comorbidities, Dtsch Ärzteblatt Int, 120, 25, (2023); Dos Santos N.C., Miravitlles M., Camelier A.A., De Almeida V.D.C., Maciel R.R.B.T., Camelier F.W.R., Prevalence and impact of comorbidities in individuals with chronic obstructive pulmonary disease: a systematic review, Tuberc Respir Dis, 85, 3, (2022); Risebrough N., Briggs A., Baker T., Exuzides A., Colby C., van-Molken M.R., Et al., Validating a model to predict disease progression outcomes in patients with COPD, Value Health, 17, 7, pp. A560-A561, (2014); Zafari Z., Li S., Eakin M.N., Bellanger M., Reed R.M., Projecting long-term health and economic burden of COPD in the United States, Chest, 159, 4, pp. 1400-1410, (2021); Soler-Cataluna J.J., Martinez-Garcia M.A., Sanchez L.S., Tordera M.P., Sanchez P.R., Severe exacerbations and BODE index: two independent risk factors for death in male COPD patients, Respir Med, 103, 5, pp. 692-699, (2009); Rolink M., van Dijk W., van den Haak-Rongen S., Pieters W., Schermer T., van den Bemt L., Using the DOSE index to predict changes in health status of patients with COPD: a prospective cohort study, Prim Care Respir J, 22, 2, pp. 169-174, (2013); Sundh J., Janson C., Lisspers K., Stallberg B., Montgomery S., The Dyspnoea, Obstruction, Smoking, Exacerbation (DOSE) index is predictive of mortality in COPD, Prim Care Respir J, 21, 3, pp. 295-301, (2012); Li C.-L., Lin M.-H., Chen P.-S., Tsai Y.-C., Shen L.-S., Kuo H.-C., Et al., Using the BODE index and comorbidities to predict health utilization resources in chronic obstructive pulmonary disease, Int J Chronic Obstr Pulm Dis, pp. 389-395, (2020); Li C.-L., Chang H.-C., Tseng C.-W., Tsai Y.-C., Liu J.-F., Chan C.-C., Et al., The DOSE index in chronic obstructive pulmonary disease: evaluating healthcare costs, BMC Pulm Med, 24, 1, (2024); Beam A.L., Kohane I.S., Big data and machine learning in health care, JAMA, 319, 13, pp. 1317-1318, (2018); Hossain S., Ahmed A., Khadka U., Sarkar S., Khan N., AI-driven predictive analytics, healthcare outcomes, cost reduction, machine learning, patient monitoring, AIJMR-Adv Int J Multidiscip Res, 2, 5, (2024); Topol E.J., High-performance medicine: the convergence of human and artificial intelligence, Nat Med, 25, 1, pp. 44-56, (2019); Esteva A., Kuprel B., Novoa R.A., Ko J., Swetter S.M., Blau H.M., Et al., Dermatologist-level classification of skin cancer with deep neural networks, Nature, 542, 7639, pp. 115-118, (2017); Mohamed I., Fouda M.M., Hosny K.M., Machine learning algorithms for COPD patients readmission prediction: a data analytics approach, IEEE Access, 10, pp. 15279-15287, (2022); Dritsas E., Alexiou S., Moustakas K., (2022); Prabhod K.J., The role of artificial intelligence in reducing healthcare costs and improving operational efficiency, Q J Emerg Technol Innov, 9, 2, pp. 47-59, (2024); Luo L., Li J., Lian S., Zeng X., Sun L., Li C., Et al., Using machine learning approaches to predict high-cost chronic obstructive pulmonary disease patients in China, Health Inform J, 26, 3, pp. 1577-1598, (2020); Fernandez A.D.R., Fernandez D.R., Iglesias V.G., Jorquera D.M., Analyzing the use of artificial intelligence for the management of chronic obstructive pulmonary disease (COPD), Int J Med Inform, 158, (2022); Kaplan A., Cao H., FitzGerald J.M., Iannotti N., Yang E., Kocks J.W., Et al., Artificial intelligence/machine learning in respiratory medicine and potential role in asthma and COPD diagnosis, J Allergy Clin Immunol: Pract, 9, 6, pp. 2255-2261, (2021); Botchkarev A., A new typology design of performance metrics to measure errors in machine learning regression algorithms, Interdiscip J Inf Knowl Manag, 14, pp. 045-076, (2019); Chicco D., Warrens M.J., Jurman G., The coefficient of determination R-squared is more informative than SMAPE, MAE, MAPE, MSE and RMSE in regression analysis evaluation, Peerj Comput Sci, 7, (2021); Kaliappan J., Srinivasan K., Mian Qaisar S., Sundararajan K., Chang C.-Y., Performance evaluation of regression models for the prediction of the COVID-19 reproduction rate, Front Public Health, 9, (2021); Liu M., Chen H., Wei D., Wu Y., Li C., Nonlinear relationship between urban form and street-level PM2. 5 and CO based on mobile measurements and gradient boosting decision tree models, Build Environ, 205, (2021); Mateo J., Rius-Peris J., Marana-Perez A., Valiente-Armero A., Torres A., Extreme gradient boosting machine learning method for predicting medical treatment in patients with acute bronchiolitis, Biocybern Biomed Eng, 41, 2, pp. 792-801, (2021); Demir I., Kirisci M., Forecasting COVID-19 disease cases using the SARIMA-NNAR hybrid model, Univers J Math Appl, 5, 1, pp. 15-23, (2022); Naeem M., Yu J., Aamir M., Khan S.A., Adeleye O., Khan Z., Comparative analysis of machine learning approaches to analyze and predict the COVID-19 outbreak, PeerJ Comput Sci, 7, (2021); Little R.J., Carpenter J.R., Lee K.J., A comparison of three popular methods for handling missing data: complete-case analysis, inverse probability weighting, and multiple imputation, Sociol Methods Res, 53, 3, pp. 1105-1135, (2024); Austin P.C., White I.R., Lee D.S., van Buuren S., Missing data in clinical research: a tutorial on multiple imputation, Can J Cardiol, 37, 9, pp. 1322-1331, (2021); Faisal S., Tutz G., Multiple imputation using nearest neighbor methods, Inf Sci, 570, pp. 500-516, (2021)	C.-Y. Yang; Department of Artificial Intelligence, Chang Gung University, Taoyuan, 333, Taiwan; email: cyyang@cgu.edu.tw; S.-F. Liu; Division of Pulmonary and Critical Care Medicine, Department of Internal Medicine, Kaohsiung Chang Gung Memorial Hospital, Kaohsiung, 833, Taiwan; email: liuphysico@yahoo.com.tw		Elsevier B.V.						20010370				English	Comput. Struct. Biotechnol. J.	Article	Final	All Open Access; Gold Open Access	Scopus	2-s2.0-85216526328
Lee H.; Yoon H.-Y.	Lee, Hyewon (57190295653); Yoon, Hee-Young (56966016000)	57190295653; 56966016000	Inhaled corticosteroid increased the risk of adrenal insufficiency in patients with chronic airway diseases: a nationwide population-based study	2024	Scientific Reports	14	1	28831				0	10.1038/s41598-024-78298-2	https://www.scopus.com/inward/record.uri?eid=2-s2.0-85209749572&doi=10.1038%2fs41598-024-78298-2&partnerID=40&md5=55abacbba67160fd7293f6440e4341c5	Department of Health Administration and Management, College of Medical Sciences, Soonchunhyang University, Asan, South Korea; Department of Software Convergence, Soonchunhyang University Graduate School, Asan, South Korea; Division of Allergy and Respiratory Diseases, Department of Internal Medicine, Soonchunhyang University Seoul Hospital, 59 Daesagwanro, Yongsan-gu, Seoul, 04401, South Korea	Lee H., Department of Health Administration and Management, College of Medical Sciences, Soonchunhyang University, Asan, South Korea, Department of Software Convergence, Soonchunhyang University Graduate School, Asan, South Korea; Yoon H.-Y., Division of Allergy and Respiratory Diseases, Department of Internal Medicine, Soonchunhyang University Seoul Hospital, 59 Daesagwanro, Yongsan-gu, Seoul, 04401, South Korea	Inhaled corticosteroids (ICS) are commonly used for airway disease, but concerns about adrenal insufficiency (AI) have arisen. This retrospective observational study investigated the link between ICS use and AI risk using data from the National Health Insurance Service-National Sample Cohort, analyzing 66,631 patients with COPD (Korean Standard Classification of Diseases [KCD] codes J42-J44) or asthma (KCD codes J45-J46). ICS use, daily dosage, and AI cases (hospitalization or ≥ 2 outpatient visits with KCD code E27) were identified via diagnostic codes. Cox proportional hazard survival analysis and inverse probability of treatment weighting (IPTW) addressed baseline differences between ICS and non-ICS users. In total 66,631 patients, the mean age was 57.3 years, 42.6% were male, and 42.2% had a Charlson comorbidity index (CCI) of 2 or higher. Among the patients, 15.5% used ICS, with a mean daily dose of 404.2 µg/day. The incidence of AI was higher in ICS users (1.69 per 1000) than in non-users (0.54 per 1000). ICS use independently increased AI risk (HR: 3.06, 95% CI: 1.82–5.14, p < 0.001). Each 100 µg/day increase in ICS was associated with a 3% increase in AI incidence (HR: 1.03, 95% CI: 1.02–1.04, p < 0.001). Quartile analysis indicated a significant AI risk increase across all ICS dosage quartiles compared with non-users. Subgroup analysis showed consistent associations with age, sex, and smoking, with stronger links in systemic steroid users (HR: 3.54, 95% CI: 2.10–5.96, p < 0.001) and those with higher CCI (HR: 2.61, 95% CI: 1.64–4.12, p < 0.001). ICS may use increases AI risk in chronic airway disease patients, particularly among systemic steroid users and those with higher CCI. Close monitoring of high-risk patients is advised, and further research is needed to clarify mechanisms and optimize safe ICS use. © The Author(s) 2024.	Adrenal dysfunction; Chronic Airway diseases; Glucocorticoids; Inhaled Corticosteroid Safety; Inverse probability treatment weighting; Respiratory Tract diseases; Retrospective cohort study	Administration, Inhalation; Adrenal Cortex Hormones; Adrenal Insufficiency; Adult; Aged; Asthma; Female; Humans; Incidence; Male; Middle Aged; Proportional Hazards Models; Pulmonary Disease, Chronic Obstructive; Retrospective Studies; Risk Factors; corticosteroid; adrenal insufficiency; adult; aged; asthma; chronic obstructive lung disease; drug therapy; epidemiology; female; human; incidence; inhalational drug administration; male; middle aged; proportional hazards model; retrospective study; risk factor		Adrenal Cortex Hormones,			Soonchunhyang University Research Fund; National Research Foundation of Korea, NRF; Ministry of Science and ICT, (NRF-2022R1C1C1010045)	This study was supported by the Soonchunhyang University Research Fund and the Young Researcher Program through the National Research Foundation of Korea, funded by the Ministry of Science and ICT [grant number NRF-2022R1C1C1010045; H Lee].	Minov J., Stoleski S., Chronic obstructive airways diseases: Where are we now?, Open Respir Med J, 9, pp. 37-38, (2015); Al Wachami N., Et al., Estimating the global prevalence of chronic obstructive pulmonary disease (COPD): A systematic review and meta-analysis, BMC Public Health, 24, (2024); Li H.Y., Et al., Global, regional and national burden of chronic obstructive pulmonary disease over a 30-year period: Estimates from the 1990 to 2019 Global Burden of Disease Study, Respirology, 28, pp. 29-36, (2023); Boers E., Et al., Global burden of chronic obstructive pulmonary disease through 2050, JAMA Netw Open, 6, (2023); Wang Z., Et al., Global, regional, and national burden of asthma and its attributable risk factors from 1990 to 2019: A systematic analysis for the Global Burden of Disease Study 2019, Respir Res, 24, (2023); Phua G.C., Macintyre N.R., Inhaled corticosteroids in obstructive airway disease, Respir Care, 52, pp. 852-858, (2007); Shang W., Wang G., Wang Y., Han D., The safety of long-term use of inhaled corticosteroids in patients with asthma: A systematic review and meta-analysis, Clin Immunol, 236, (2022); Miravitlles M., Et al., Systematic review on long-term adverse effects of inhaled corticosteroids in the treatment of COPD, Eur Respir Rev, 30, (2021); Pandya D., Puttanna A., Balagopal V., Systemic effects of inhaled corticosteroids: An overview, Open Respir Med J, 8, pp. 59-65, (2014); Patel R., Naqvi S.A., Griffiths C., Bloom C.I., Systemic adverse effects from inhaled corticosteroid use in asthma: A systematic review, BMJ Open Respir Res, 7, (2020); Sannarangappa V., Jalleh R., Inhaled corticosteroids and secondary adrenal insufficiency, Open Respir Med J, 8, pp. 93-100, (2014); Mortimer K.J., Et al., Oral and inhaled corticosteroids and adrenal insufficiency: A case-control study, Thorax, 61, pp. 405-408, (2006); Lapi F., Kezouh A., Suissa S., Ernst P., The use of inhaled corticosteroids and the risk of adrenal insufficiency, Eur Respir J, 42, pp. 79-86, (2013); Broersen L.H., Pereira A.M., Jorgensen J.O., Dekkers O.M., Adrenal insufficiency in corticosteroids use: Systematic review and meta-analysis, J Clin Endocrinol Metab, 100, pp. 2171-2180, (2015); Todd G.R., Et al., Survey of adrenal crisis associated with inhaled corticosteroids in the United Kingdom, Arch Dis Child, 87, pp. 457-461, (2002); Lipworth B.J., Et al., Effect of ciclesonide and fluticasone on hypothalamic-pituitary-adrenal axis function in adults with mild-to-moderate persistent asthma, Ann Allergy Asthma Immunol, 94, pp. 465-472, (2005); Skoner D.P., Et al., Effects of inhaled mometasone furoate on growth velocity and adrenal function: A placebo-controlled trial in children 4–9 years old with mild persistent asthma, J Asthma, 48, pp. 848-859, (2011); Kowalski M.L., Wojciechowski P., Dziewonska M., Rys P., Adrenal suppression by inhaled corticosteroids in patients with asthma: A systematic review and quantitative analysis, Allergy Asthma Proc, 37, pp. 9-17, (2016); Eichenhorn M.S., Et al., Lack of long-term adverse adrenal effects from inhaled triamcinolone: Lung Health Study II, Chest, 124, pp. 57-62, (2003); Fahim A., Faruqi S., Wright C.E., Kastelik J.A., Morice A.H., Comparison of the effect of high-dose inhaled budesonide and fluticasone on adrenal function in patients with severe chronic obstructive pulmonary disease, Ann Thorac Med, 7, pp. 140-144, (2012); Lee J., Lee J.S., Park S.H., Shin S.A., Kim K., Cohort Profile: The National Health Insurance Service-National Sample Cohort (NHIS-NSC), South Korea. Int J Epidemiol, 46, (2017); Boulet L.; Ernst P., Gonzalez A.V., Brassard P., Suissa S., Inhaled corticosteroid use in chronic obstructive pulmonary disease and the risk of hospitalization for pneumonia, Am J Respir Crit Care Med, 176, pp. 162-166, (2007); Shin J., Yoon H.Y., Lee Y.M., Ha E., Lee J.H., Inhaled corticosteroids in COPD and the risk for coronary heart disease: A nationwide cohort study, Sci Rep, 10, (2020); Austin P.C., Stuart E.A., Moving towards best practice when using inverse probability of treatment weighting (IPTW) using the propensity score to estimate causal treatment effects in observational studies, Stat Med, 34, pp. 3661-3679, (2015); Austin P.C., An introduction to propensity score methods for reducing the effects of confounding in observational studies, Multivariate Behav Res, 46, pp. 399-424, (2011); Yoon E.C., Lee H., Yoon H.Y., Inhaled corticosteroids and the risk of nontuberculous mycobacterial infection in chronic airway disease: A nationwide population-based study, Tuberc Respir Dis (Seoul; Yu S.Y., Et al., Low-dose aspirin and incidence of lung carcinoma in patients with chronic obstructive pulmonary disease in Hong Kong: A cohort study, PLoS Med, 19, (2022); Chesnaye N.C., Et al., An introduction to inverse probability of treatment weighting in observational research, Clin Kidney J, 15, pp. 14-20, (2022); Austin P.C., Balance diagnostics for comparing the distribution of baseline covariates between treatment groups in propensity-score matched samples, Stat Med, 28, pp. 3083-3107, (2009); Suissa S., Patenaude V., Lapi F., Ernst P., Inhaled corticosteroids in COPD and the risk of serious pneumonia, Thorax, 68, pp. 1029-1036, (2013); Buttgereit F., Et al., Standardised nomenclature for glucocorticoid dosages and glucocorticoid treatment regimens: Current questions and tentative answers in rheumatology, Ann Rheum Dis, 61, pp. 718-722, (2002); Goldstein L.B., Samsa G.P., Matchar D.B., Horner R.D., Charlson Index comorbidity adjustment for ischemic stroke outcome studies, Stroke, 35, pp. 1941-1945, (2004); Baptist A.P., Reddy R.C., Inhaled corticosteroids for asthma: Are they all the same?, J Clin Pharm Ther, 34, pp. 1-12, (2009); Daley-Yates P.T., Inhaled corticosteroids: Potency, dose equivalence and therapeutic index, Br J Clin Pharmacol, 80, pp. 372-380, (2015); Loscalzo J.; Pelewicz K., Miskiewicz P., Glucocorticoid Withdrawal-An Overview on When and How to Diagnose Adrenal Insufficiency in Clinical Practice, Diagnostics (Basel), 11, (2021); Dinsen S., Et al., Why glucocorticoid withdrawal may sometimes be as dangerous as the treatment itself, Eur J Intern Med, 24, pp. 714-720, (2013); Kachroo P., Et al., Metabolomic profiling reveals extensive adrenal suppression due to inhaled corticosteroid therapy in asthma, Nat Med, 28, pp. 814-822, (2022); Issa-El-Khoury K., Kim H., Chan E.S., Vander Leek T., Noya F., CSACI position statement: Systemic effect of inhaled corticosteroids on adrenal suppression in the management of pediatric asthma, Allergy Asthma Clin Immunol, 11, (2015); Ahmet A., Kim H., Spier S., Adrenal suppression: A practical guide to the screening and management of this under-recognized complication of inhaled corticosteroid therapy, Allergy Asthma Clin Immunol, 7, (2011); Agusti A., Et al., Inhaled corticosteroids in COPD: Friend or foe?, Eur Respir J, 52, (2018); Mkorombindo T., Dransfield M.T., Inhaled corticosteroids in chronic obstructive pulmonary disease: Benefits and risks, Clin Chest Med, 41, pp. 475-484, (2020); Goldbloom E.B., Et al., Symptomatic adrenal suppression among children in Canada, Arch Dis Child, 102, pp. 338-339, (2017); Schuetz P., Et al., Effect of a 14-day course of systemic corticosteroids on the hypothalamic-pituitary-adrenal-axis in patients with acute exacerbation of chronic obstructive pulmonary disease, BMC Pulm Med, 8, (2008); Bornstein S.R., Predisposing factors for adrenal insufficiency, New England Journal of Medicine, 360, pp. 2328-2339, (2009)	H.-Y. Yoon; Division of Allergy and Respiratory Diseases, Department of Internal Medicine, Soonchunhyang University Seoul Hospital, Seoul, 59 Daesagwanro, Yongsan-gu, 04401, South Korea; email: yhyoung85@gmail.com		Nature Research						20452322			39572602	English	Sci. Rep.	Article	Final		Scopus	2-s2.0-85209749572
Huang J.; Zhou X.; Xu Y.; Yu C.; Zhang H.; Qiu J.; Wei J.; Luo Q.; Xu Z.; Lin Y.; Qiu P.; Li C.	Huang, Junhao (57417923800); Zhou, Xiaojie (57144869000); Xu, Yueling (58570564500); Yu, Chenshi (59386300400); Zhang, Huanhuan (57033942300); Qiu, Jiang (58124631200); Wei, Jiale (57418872000); Luo, Qihan (57202806776); Xu, Zhiwei (57201373743); Lin, Yiyou (57217026923); Qiu, Ping (57204418083); Li, Changyu (56245425300)	57417923800; 57144869000; 58570564500; 59386300400; 57033942300; 58124631200; 57418872000; 57202806776; 57201373743; 57217026923; 57204418083; 56245425300	Shen Qi Wan regulates OPN/CD44/PI3K pathway to improve airway inflammation in COPD: Network pharmacology, bioinformatics, and experimental validation	2025	International Immunopharmacology	144		113624				0	10.1016/j.intimp.2024.113624	https://www.scopus.com/inward/record.uri?eid=2-s2.0-85209538543&doi=10.1016%2fj.intimp.2024.113624&partnerID=40&md5=a27b5562f0c872d1092b0b3e3d22809f	School of Pharmaceutical Sciences, Zhejiang Chinese Medical University, Hangzhou, 310053, China; Academy of Chinese Medical Sciences, Zhejiang Chinese Medical University, Hangzhou, 310053, China; Department of Pulmonary and Critical Care Medicine, Xijing Hospital, Fourth Military Medical University, Xian, 710032, China; Department of Medicine, Hangzhou Normal University, Hangzhou, 311121, China; Jinhua Academy, Zhejiang Chinese Medical University, Jinhua, 321000, China; School of Basic Medical Sciences, Zhejiang Chinese Medical University, Hangzhou, 310053, China	Huang J., School of Pharmaceutical Sciences, Zhejiang Chinese Medical University, Hangzhou, 310053, China; Zhou X., Academy of Chinese Medical Sciences, Zhejiang Chinese Medical University, Hangzhou, 310053, China; Xu Y., School of Pharmaceutical Sciences, Zhejiang Chinese Medical University, Hangzhou, 310053, China; Yu C., School of Pharmaceutical Sciences, Zhejiang Chinese Medical University, Hangzhou, 310053, China; Zhang H., Department of Pulmonary and Critical Care Medicine, Xijing Hospital, Fourth Military Medical University, Xian, 710032, China; Qiu J., Department of Medicine, Hangzhou Normal University, Hangzhou, 311121, China; Wei J., School of Pharmaceutical Sciences, Zhejiang Chinese Medical University, Hangzhou, 310053, China; Luo Q., School of Pharmaceutical Sciences, Zhejiang Chinese Medical University, Hangzhou, 310053, China; Xu Z., Jinhua Academy, Zhejiang Chinese Medical University, Jinhua, 321000, China; Lin Y., School of Pharmaceutical Sciences, Zhejiang Chinese Medical University, Hangzhou, 310053, China; Qiu P., School of Basic Medical Sciences, Zhejiang Chinese Medical University, Hangzhou, 310053, China; Li C., School of Pharmaceutical Sciences, Zhejiang Chinese Medical University, Hangzhou, 310053, China, Academy of Chinese Medical Sciences, Zhejiang Chinese Medical University, Hangzhou, 310053, China	Background: Chronic obstructive pulmonary disease (COPD) is one of the most common respiratory diseases with undefined pathogenesis and unsatisfactory therapeutic options. Shenqi Wan (SQW), a traditional Chinese medicinal compound, has demonstrated certain preventive and therapeutic effects on COPD. However, the underlying molecular mechanisms remain incompletely understood. In this study, we used weighted gene co-expression network analysis (WGCNA) and machine learning to identify biomarkers for COPD, combined with network pharmacology and experimental validation to evaluate how SQW reduces airway inflammation in COPD. Methods: Targets of SQW in treating COPD and its network regulation mechanism were predicted via network pharmacology. Meanwhile, potential biomarkers were predicted using WGCNA and machine learning algorithms and validated in COPD patients. The relationship between the core pathway and key target was analyzed by ingenuity pathway analysis (IPA) to reveal the regulatory mechanism of SQW. We evaluated the efficacy of SQW treatment in LPS/MS-induced COPD mice by evaluating lung function, histopathological parameters, and levels of inflammatory markers and oxidative stress. The distribution and expression of OPN/CD44/PI3K loop-related proteins were examined through immunofluorescence staining and Western Blotting. In vitro, we added LPS to BEAS-2B cells to mimic the inflammatory microenvironment and transfected the cells with OPN overexpression plasmid to observe the improvement induced by SQW. Results: GO and KEGG analyses demonstrated that SQW inhibited inflammation and oxidative stress via the PI3K/Akt pathway, thereby improving COPD. Machine learning algorithms identified OPN as a potential biomarker, with elevated expression observed in the lung tissue of COPD patients. IPA indicated that OPN may modulate the CD44-mediated activation of the PI3K/AKT pathway, forming a positive feedback regulatory mechanism. SQW ameliorated lung function and pathological injury in mice; further, it reduced inflammation, oxidative stress, and OPN/CD44/PI3K positive feedback loop-related protein expression in both mice and cells. After OPN overexpression, the levels of inflammatory factors and ROS were significantly increased, and the OPN/CD44/PI3K signal was further activated, weakening the ameliorative effect of the SQW drug-containing serum. Conclusion: Overall, SQW contributed to ameliorating COPD by reducing airway inflammation and oxidative stress through inhibiting the OPN/CD44/PI3K positive feedback loop. © 2024	Airway inflammation; COPD; OPN/CD44/PI3K positive feedback loop; SQW	Animals; Anti-Inflammatory Agents; Cell Line; Computational Biology; Disease Models, Animal; Drugs, Chinese Herbal; Humans; Hyaluronan Receptors; Lipopolysaccharides; Lung; Male; Mice; Mice, Inbred C57BL; Network Pharmacology; Osteopontin; Phosphatidylinositol 3-Kinases; Pulmonary Disease, Chronic Obstructive; Signal Transduction; B cell maturation antigen; Chinese medicinal formula; cigarette smoke; dexamethasone; dpp6 protein; glutathione peroxidase; herbaceous agent; Hermes antigen; hypoxia inducible factor 1; interleukin 1beta; interleukin 6; kiaa0125 protein; lipopolysaccharide; malonaldehyde; messenger RNA; osteopontin; phosphatidylinositol 3 kinase; phosphoinositide dependent protein kinase 1; shen qi wan; steroid hormone; superoxide dismutase; tumor necrosis factor; unclassified drug; antiinflammatory agent; herbaceous agent; hyaluronic acid binding protein; osteopontin; phosphatidylinositol 3 kinase; shenqi; adult; animal experiment; animal model; Article; BEAS-2B cell line; bioinformatics; chronic obstructive lung disease; clinical article; clinical evaluation; controlled study; drug efficacy; drug megadose; enzyme activation; enzyme linked immunosorbent assay; gene expression profiling; gene overexpression; histopathology; human; human cell; human tissue; immunofluorescence; in vitro study; ingenuity pathway analysis; KEGG; low drug dose; lung function; lung parenchyma; machine learning; male; mouse; nonhuman; oxidative stress; pathway analysis; Pi3K/Akt signaling; plasmid; positive feedback; protein expression; regulatory mechanism; respiratory tract inflammation; staining; systems pharmacology; therapy effect; weighted gene co expression network analysis; Western blotting; animal; bioinformatics; C57BL mouse; cell line; disease model; drug effect; drug therapy; genetics; lung; metabolism; pathology; signal transduction		dexamethasone, 50-02-2; glutathione peroxidase, 9013-66-5; malonaldehyde, 542-78-9; osteopontin, 106441-73-0; phosphatidylinositol 3 kinase, 115926-52-8; superoxide dismutase, 37294-21-6, 9016-01-7, 9054-89-1; Anti-Inflammatory Agents, ; Drugs, Chinese Herbal, ; Hyaluronan Receptors, ; Lipopolysaccharides, ; Osteopontin, ; Phosphatidylinositol 3-Kinases, ; shenqi,					Christenson S.A., Smith B.M., Bafadhel M., Putcha N., Chronic obstructive pulmonary disease, Lancet, 399, pp. 2227-2242, (2022); Halpin D.M.G., Celli B.R., Criner G.J., Frith P., Lopez Varela M.V., Salvi S., Vogelmeier C.F., Chen R., Mortimer K., Montes de Oca M., Aisanov Z., Obaseki D., Decker R., Agusti A., The GOLD Summit on chronic obstructive pulmonary disease in low- and middle-income countries, Int. J. Tuberc. Lung Dis., 23, pp. 1131-1141, (2019); Lange P., Ahmed E., Lahmar Z.M., Martinez F.J., Bourdin A., Natural history and mechanisms of COPD, Respirology, 26, pp. 298-321, (2021); Agusti A., Celli B.R., Criner G.J., Halpin D., Anzueto A., Barnes P., Bourbeau J., Han M.K., Martinez F.J., Montes de Oca M., Mortimer K., Papi A., Pavord I., Roche N., Salvi S., Sin D.D., Singh D., Stockley R., Lopez Varela M.V., Wedzicha J.A., Vogelmeier C.F., Global Initiative for Chronic Obstructive Lung Disease 2023 Report: GOLD Executive Summary, Am. J. Respir. Crit. Care Med., 207, 2023, pp. 819-837, (2023); Brightling C., Greening N., Airway inflammation in COPD: progress to precision medicine, Eur. Respir. J., 54, (2019); Hiemstra P.S., McCray P.B., Bals R., The innate immune function of airway epithelial cells in inflammatory lung disease, Eur. Respir. J., 45, pp. 1150-1162, (2015); Donovan C., Hansbro P.M., IL-33 in chronic respiratory disease: from preclinical to clinical studies, ACS Pharmacol. Transl. Sci., 3, pp. 56-62, (2020); Redhu N.S., Gounni A.S., Function and mechanisms of TSLP/TSLPR complex in asthma and COPD, Clin. Exp. Allergy, 42, pp. 994-1005, (2012); Seledtsov V.I., Malashchenko V.V., Gazatova N.D., Meniailo M.E., Morozova E.M., Seledtsova G.V., Directs effects of granulocyte-macrophage colony stimulating factor (GM-CSF) on adaptive immunogenesis, Hum. Vaccin. Immunother., 15, pp. 2903-2909, (2019); Rabe K.F., Rennard S., Martinez F.J., Celli B.R., Singh D., Papi A., Bafadhel M., Heble J., Radwan A., Soler X., Jacob Nara J.A., Deniz Y., Rowe P.J., Targeting type 2 Inflammation and Epithelial Alarmins in Chronic Obstructive Pulmonary Disease: A Biologics Outlook, Am. J. Respir. Crit. Care Med., 208, pp. 395-405, (2023); Wang Z., He C., Peng Y., Chen F., Xiao P., Origins, phytochemistry, pharmacology, analytical methods and safety of cortex moutan (Paeonia suffruticosa Andrew): a systematic review, Molecules, 22, (2017); Rios J.L., Chemical constituents and pharmacological properties of Poria cocos, Planta Med., 77, pp. 681-691, (2011); Ji B., Li Y.Y., Yang W.J., Zhang L.Z., Fang M.S., Fu H.Y., Shou Q.Y., Jinkui Shenqi Pills ameliorate asthma with “kidney Yang deficiency” by enhancing the function of the hypothalamic-pituitary-adrenal axis to regulate T helper 1/2 imbalance, Evid. Based Complement. Alternat. Med., 2018, (2018); Ye X.W., Deng Y.L., Zhang X., Liu M.M., Liu Y., Xie Y.T., Wan Q., Huang M., Zhang T., Xi J.H., Zhang J.L., Study on the mechanism of treating COVID-19 with Shenqi Wan based on network pharmacology, Drug Dev. Ind. Pharm., 47, pp. 1279-1289, (2021); Xiao Q., Li H., Zeng Z., Yue G., Chen X., Zhang S., Tu X., Li X., He C., Study on the correlation between ACOS and Th17/Treg cells' imbalance and on the influence of Jinkui Shenqi pills' intervention, Pharmacol. Clin. Chinese Mater., 34, pp. 5-9, (2018); Yuan Z., Pan Y., Leng T., Chu Y., Zhang H., Ma J., Ma X., Progress and prospects of research ideas and methods in the network pharmacology of traditional Chinese medicine, J. Pharm. Pharm. Sci., 25, pp. 218-226, (2022); Rothstein M.S., Dermatologic considerations of stoma care, J. Am. Acad. Dermatol., 15, pp. 411-432, (1986); pp. 915-916, (1987); Camacho D.M., Collins K.M., Powers R.K., Costello J.C., Collins J.J., Next-generation machine learning for biological networks, Cell, 173, pp. 1581-1592, (2018); Nair A.B., Jacob S., A simple practice guide for dose conversion between animals and human, J. Basic Clin. Pharm., 7, pp. 27-31, (2016); Klopfleisch R., Multiparametric and semiquantitative scoring systems for the evaluation of mouse model histopathology–a systematic review, BMC Vet. Res., 9, (2013); Pan X., Fan J., Xia G., Puerarin inhibits alveolar epithelial cell apoptosis in rats with chronic obstructive pulmonary disease by regulating PINK1-parkin signaling pathway-mediated mitophagy, Chinese Journal of Pathophysiology, 38, pp. 1833-1839, (2022); Luo Q., Li X., Huang J., Zhao L., Liu L., Huang S., Xu Y., Qiu P., Li C., Shenqi Pill alleviates acetaminophen-induced liver injury: a comprehensive strategy of network pharmacology and spectrum-effect relationship reveals mechanisms and active components, Phytomedicine, 135, (2024); Moradi S., Jarrahi E., Ahmadi A., Salimian J., Karimi M., Zarei A., Azimzadeh Jamalkandi S., Ghanei M., PI3K signalling in chronic obstructive pulmonary disease and opportunities for therapy, J. Pathol., 254, pp. 505-518, (2021); Jiang X., Zhang F., Ji X., Dong F., Yu H., Xue M., Qiu Y., Yang F., Hu X., Bao Z., Lipid-injured hepatocytes release sOPN to improve macrophage migration via CD44 engagement and pFak-NFκB signaling, Cytokine, 142, (2021); Lin Y.H., Yang-Yen H.F., The osteopontin-CD44 survival signal involves activation of the phosphatidylinositol 3-kinase/Akt signaling pathway, J. Biol. Chem., 276, pp. 46024-46030, (2001); Li Q., Wang G., Xiong S.H., Cao Y., Liu B., Sun J., Li L., Mohammadtursun N., Yu H., Dong J., Wu J., Bu-Shen-Fang-Chuan formula attenuates cigarette smoke-induced inflammation by modulating the PI3K/Akt-Nrf2 and NF-κB signalling pathways, J. Ethnopharmacol., 261, (2020); Li J., Ma J., Tian Y., Zhao P., Liu X., Dong H., Zheng W., Feng S., Zhang L., Wu M., Zhu L., Liu S., Zhao D., Effective-component compatibility of Bufei Yishen formula II inhibits mucus hypersecretion of chronic obstructive pulmonary disease rats by regulating EGFR/PI3K/mTOR signaling, J. Ethnopharmacol., 257, (2020); Sun X., Chen L., He Z., PI3K/Akt-Nrf2 and anti-inflammation effect of macrolides in chronic obstructive pulmonary disease, Curr. Drug Metab., 20, pp. 301-304, (2019); Yao H., Chung S., Hwang J.W., Rajendrasozhan S., Sundar I.K., Dean D.A., McBurney M.W., Guarente L., Gu W., Ronty M., Kinnula V.L., Rahman I., SIRT1 protects against emphysema via FOXO3-mediated reduction of premature senescence in mice, J. Clin. Invest., 122, pp. 2032-2045, (2012); Deng M., Yin Y., Zhang Q., Zhou X., Hou G., Identification of inflammation-related biomarker Lp-PLA2 for patients with COPD by comprehensive analysis, Front. Immunol., 12, (2021); Liu Y., Li H., Ouyang Y., Zhang Y., Pan P., Exploration of the role of oxidative stress-related genes in LPS-induced acute lung injury via bioinformatics and experimental studies, Sci. Rep., 13, (2023); Zhang Q., Li H., Gao S., Wang J., Li C., Shu J., Lin J., CD3E as a new predictive biomarker of response to omalizumab treatment in asthma patients: evidence from bioinformatic analysis, Int. Immunopharmacol., 93, (2021); Jia Q., Ouyang Y., Yang Y., Yao S., Chen X., Hu Z., Osteopontin: a novel therapeutic target for respiratory diseases, Lung, 202, pp. 25-39, (2024); Lee S.J., Kim S.H., Kim W., Lim S., Lee S.H., Kim Y.E., Cho Y.J., Jeong Y.Y., Kim H.C., Lee J.D., Hwang Y.S., Increased plasma osteopontin in frequent exacerbator and acute exacerbation of COPD, Clin. Respir. J., 8, pp. 305-311, (2014); Ali M.N., Mori M., Mertens T.C.J., Siddhuraj P., Erjefalt J.S., Onnerfjord P., Hiemstra P.S., Egesten A., Author Correction: Osteopontin expression in small airway epithelium in copd is dependent on differentiation and confined to subsets of cells, Sci. Rep., 10, (2020); Shan M., Yuan X., Song L.Z., Roberts L., Zarinkamar N., Seryshev A., Zhang Y., Hilsenbeck S., Chang S.H., Dong C., Corry D.B., Kheradmand F., Cigarette smoke induction of osteopontin (SPP1) mediates T(H)17 inflammation in human and experimental emphysema, Sci. Transl. Med., 4, pp. 117-119, (2012); Wang J., Huang J., Zhu M., Chen S., Chen C., Miao C., He H., Song Y., Osteopontin potentiates PM-induced IL-1α and IL-1β production via the ERK/JNK signaling pathway, Ecotoxicol. Environ. Saf., 171, pp. 467-474, (2019); Miao T.W., Xiao W., Du L.Y., Mao B., Huang W., Chen X.M., Li C., Wang Y., Fu J.J., High expression of SPP1 in patients with chronic obstructive pulmonary disease (COPD) is correlated with increased risk of lung cancer, FEBS Open Bio, 11, pp. 1237-1249, (2021); Kumar S., Lanckacker E., Dentener M., Bracke K., Provoost S., De Grove K., Brusselle G., Wouters E., Maes T., Joos G., Aggravation of allergic airway inflammation by cigarette smoke in mice is CD44-dependent, PLoS One, 11, (2016); Dai J., Peng L., Fan K., Wang H., Wei R., Ji G., Cai J., Lu B., Li B., Zhang D., Kang Y., Tan M., Qian W., Guo Y., Osteopontin induces angiogenesis through activation of PI3K/AKT and ERK1/2 in endothelial cells, Oncogene, 28, pp. 3412-3422, (2009); Sayers I., John C., Chen J., Hall I.P., Genetics of chronic respiratory disease, Nat. Rev. Genet., 25, pp. 534-547, (2024); Lomas D.A., Silverman E.K., The genetics of chronic obstructive pulmonary disease, Respir. Res., 2, pp. 20-26, (2001); Hazari Y.M., Bashir A., Habib M., Bashir S., Habib H., Qasim M.A., Shah N.N., Haq E., Teckman J., Fazili K.M., Alpha-1-antitrypsin deficiency: Genetic variations, clinical manifestations and therapeutic interventions, Mutat. Res. Rev. Mutat. Res., 773, pp. 14-25, (2017); Watza D., Lusk C.M., Dyson G., Purrington K.S., Wenzlaff A.S., Neslund-Dudas C., Soubani A.O., Gadgeel S.M., Schwartz A.G., COPD-dependent effects of genetic variation in key inflammation pathway genes on lung cancer risk, Int. J. Cancer, 147, pp. 747-756, (2020); Guo Y., Liu Q., Zheng Z., Qing M., Yao T., Wang B., Zhou M., Wang D., Ke Q., Ma J., Shan Z., Chen W., Genetic association of inflammatory marker GlycA with lung function and respiratory diseases, Nat. Commun., 15, (2024)	P. Qiu; School of Pharmaceutical Sciences, Zhejiang Chinese Medical University, Hangzhou, 310053, China; email: dongguacha126@126.com		Elsevier B.V.						15675769		IINMB	39577218	English	Int. Immunopharmacol.	Article	Final		Scopus	2-s2.0-85209538543
Hu C.-Y.; Gutierrez-Avila I.; He M.Z.; Lavigne É.; Alcala C.S.; Yitshak-Sade M.; Lamadrid-Figueroa H.; Tamayo-Ortiz M.; Mercado-Garcia A.; Just A.C.; Gennings C.; Téllez-Rojo M.M.; Wright R.O.; Wright R.J.; Rosa M.J.	Hu, Cheng-Yang (57201882052); Gutierrez-Avila, Ivan (57205564334); He, Mike Z. (57192544766); Lavigne, Éric (15520780100); Alcala, Cecilia S. (57192663970); Yitshak-Sade, Maayan (56416385900); Lamadrid-Figueroa, Hector (6505665297); Tamayo-Ortiz, Marcela (57202319882); Mercado-Garcia, Adriana (6506651026); Just, Allan C. (57219155650); Gennings, Chris (7004630085); Téllez-Rojo, Martha M (57203583920); Wright, Robert O. (7403912299); Wright, Rosalind J. (7403911777); Rosa, Maria José (24171671600)	57201882052; 57205564334; 57192544766; 15520780100; 57192663970; 56416385900; 6505665297; 57202319882; 6506651026; 57219155650; 7004630085; 57203583920; 7403912299; 7403911777; 24171671600	Windows of susceptibility and joint effects of prenatal and postnatal ambient air pollution and temperature exposure on asthma and wheeze in Mexican children	2024	Environment International	193		109122				0	10.1016/j.envint.2024.109122	https://www.scopus.com/inward/record.uri?eid=2-s2.0-85208573934&doi=10.1016%2fj.envint.2024.109122&partnerID=40&md5=fa7a2062b9bab93d5e4899cf9e46cacd	Department of Environmental Medicine and Climate Science, Icahn School of Medicine at Mount Sinai, One Gustave L. Levy Place, Box 1057, New York, 10029, NY, United States; Department of Epidemiology and Biostatistics, School of Public Health, Anhui Medical University, Hefei, 230032, China; Population Studies Division, Health Canada, 269 Laurier Avenue West, Ottawa, K1A 0K9, ON, Canada; School of Epidemiology and Public Health, University of Ottawa, Ottawa, ON, Canada; Department of Perinatal Health, Center for Population Health Research, National Institute of Public Health (INSP), Av. Universidad #655 Col. Santa Maria Ahuacatitlan C.P. 62100, Cuernavaca, Morelos, Mexico; Department of Environmental Health Sciences, Columbia University Mailman School of Public Health, New York, 10032, NY, United States; Center for Nutrition and Health Research, National Institute of Public Health, Av. Universidad #655 Col. Santa Maria Ahuacatitlan C.P. 62100, Cuernavaca, Morelos, Mexico; Department of Epidemiology, Brown University School of Public Health, 121 S Main St, Providence, 02903, RI, United States; Department of Public Health, Icahn School of Medicine at Mount Sinai, 1184 Fifth Avenue, New York, 10029, NY, United States; Institute for Climate Change, Environmental Health, and Exposomics, Icahn School of Medicine at Mount Sinai, One Gustave L. Levy Place, Box 1057, New York, 10029, NY, United States	Hu C.-Y., Department of Environmental Medicine and Climate Science, Icahn School of Medicine at Mount Sinai, One Gustave L. Levy Place, Box 1057, New York, 10029, NY, United States, Department of Epidemiology and Biostatistics, School of Public Health, Anhui Medical University, Hefei, 230032, China; Gutierrez-Avila I., Department of Environmental Medicine and Climate Science, Icahn School of Medicine at Mount Sinai, One Gustave L. Levy Place, Box 1057, New York, 10029, NY, United States; He M.Z., Department of Environmental Medicine and Climate Science, Icahn School of Medicine at Mount Sinai, One Gustave L. Levy Place, Box 1057, New York, 10029, NY, United States; Lavigne É., Population Studies Division, Health Canada, 269 Laurier Avenue West, Ottawa, K1A 0K9, ON, Canada, School of Epidemiology and Public Health, University of Ottawa, Ottawa, ON, Canada; Alcala C.S., Department of Environmental Medicine and Climate Science, Icahn School of Medicine at Mount Sinai, One Gustave L. Levy Place, Box 1057, New York, 10029, NY, United States; Yitshak-Sade M., Department of Environmental Medicine and Climate Science, Icahn School of Medicine at Mount Sinai, One Gustave L. Levy Place, Box 1057, New York, 10029, NY, United States; Lamadrid-Figueroa H., Department of Perinatal Health, Center for Population Health Research, National Institute of Public Health (INSP), Av. Universidad #655 Col. Santa Maria Ahuacatitlan C.P. 62100, Cuernavaca, Morelos, Mexico; Tamayo-Ortiz M., Department of Environmental Health Sciences, Columbia University Mailman School of Public Health, New York, 10032, NY, United States; Mercado-Garcia A., Center for Nutrition and Health Research, National Institute of Public Health, Av. Universidad #655 Col. Santa Maria Ahuacatitlan C.P. 62100, Cuernavaca, Morelos, Mexico; Just A.C., Department of Epidemiology, Brown University School of Public Health, 121 S Main St, Providence, 02903, RI, United States; Gennings C., Department of Environmental Medicine and Climate Science, Icahn School of Medicine at Mount Sinai, One Gustave L. Levy Place, Box 1057, New York, 10029, NY, United States; Téllez-Rojo M.M., Center for Nutrition and Health Research, National Institute of Public Health, Av. Universidad #655 Col. Santa Maria Ahuacatitlan C.P. 62100, Cuernavaca, Morelos, Mexico; Wright R.O., Department of Environmental Medicine and Climate Science, Icahn School of Medicine at Mount Sinai, One Gustave L. Levy Place, Box 1057, New York, 10029, NY, United States, Department of Public Health, Icahn School of Medicine at Mount Sinai, 1184 Fifth Avenue, New York, 10029, NY, United States, Institute for Climate Change, Environmental Health, and Exposomics, Icahn School of Medicine at Mount Sinai, One Gustave L. Levy Place, Box 1057, New York, 10029, NY, United States; Wright R.J., Department of Environmental Medicine and Climate Science, Icahn School of Medicine at Mount Sinai, One Gustave L. Levy Place, Box 1057, New York, 10029, NY, United States, Department of Public Health, Icahn School of Medicine at Mount Sinai, 1184 Fifth Avenue, New York, 10029, NY, United States, Institute for Climate Change, Environmental Health, and Exposomics, Icahn School of Medicine at Mount Sinai, One Gustave L. Levy Place, Box 1057, New York, 10029, NY, United States; Rosa M.J., Department of Environmental Medicine and Climate Science, Icahn School of Medicine at Mount Sinai, One Gustave L. Levy Place, Box 1057, New York, 10029, NY, United States	Introduction: Prenatal and early-life exposure to air pollution and extreme temperatures are associated with childhood asthma and wheeze. However, potential windows of susceptibility and their sex-specific and interactive effects have not been fully elucidated. We aimed to identify critical windows of susceptibility and evaluate sex-specific effects in these associations, and evaluate exposure interactions. Methods: We analyzed data from 468 mother–child pairs enrolled in the PROGRESS birth cohort in Mexico City. Daily residential levels of PM2.5, NO2, and temperature were generated from our validated spatiotemporally resolved models from conception to age 4 years. Childhood asthma and wheeze outcomes were collected at 4–6 and 7–8 years. Distributed lag nonlinear models (DLNMs) were used to identify susceptible windows for prenatal weekly-specific and postnatal monthly-specific associations of air pollution and temperature with respiratory outcomes adjusting for covariates. To evaluate sex-specific effects, DLNMs were stratified. Joint effects were assessed using relative excess risk due to interaction and attributable proportion. Results: Mid-gestation was a critical window for both PM2.5 (weeks 20–28, cumulative OR: 1.18 [95% CI: 1.01, 1.37]; weeks 19–26, cumulative OR: 1.18 [95% CI: 1.02, 1.36]) and NO2 (weeks 18–25, cumulative OR: 1.16 [95% CI: 1.02, 1.31]) exposure, associated with higher odds of wheeze. Postnatal exposure to PM2.5 and NO2 during the first year of life was also linked to higher odds of wheeze. The warmer and colder temperatures showed mixed effects on respiratory outcomes. We observed a synergistic interaction between high PM2.5 and high temperature exposure during the first year of life, associated with higher odds of current wheeze. The associations of prenatal air pollution and temperature exposure with respiratory outcomes were more pronounced in males. Conclusions: Early-life air pollution exposure contributes to the development of childhood asthma and wheeze, while exposure to temperature showed mixed associations with respiratory outcomes. © 2024 The Author(s)	Air pollution; Asthma; Susceptible window; Temperature; Wheeze	Air Pollutants; Air Pollution; Asthma; Child; Child, Preschool; Disease Susceptibility; Environmental Exposure; Female; Humans; Male; Mexico; Particulate Matter; Pregnancy; Prenatal Exposure Delayed Effects; Respiratory Sounds; Temperature; Mexico [North America]; Critical temperature; Diseases; nitrogen dioxide; tobacco smoke; Air pollution exposures; Asthma; Earliest life; Joint effect; NO 2; PM 2.5; Specific effects; Susceptible window; Temperature exposure; Wheeze; ambient air; asthma; atmospheric pollution; child care; health care; pollution exposure; temperature anomaly; adult; air pollution; airway resistance; ambient air; Article; asthma; attributable risk; body mass; child; cohort analysis; cross validation; directed acyclic graph; early onset asthma; education; environmental exposure; environmental factor; female; gestational age; human; lung development; machine learning; male; menstrual cycle; Mexican; outcome assessment; particulate matter 2.5; perinatal exposure; prediction; prenatal care; prenatal exposure; preschool child; prospective study; questionnaire; school child; seasonal variation; social status; spatiotemporal analysis; synergistic effect; temperature; wheezing; abnormal respiratory sound; adverse event; air pollutant; disease predisposition; epidemiology; Mexico; particulate matter; pregnancy; prenatal exposure delayed effect; temperature; Risk assessment		nitrogen dioxide, 10102-44-0; Air Pollutants, ; Particulate Matter,			National Institute of Public Health; Instituto Nacional de Perinatología, INPer; Ministry of Health Mexico; National Center for Advancing Translational Sciences, NCATS; American British Cowdray Medical Center; National Institute of Child Health and Human Development, NICHD, (R01ES014930, R01ES021357, P30ES023515, T32HD049311, R01ES013744, R24ES028522); National Institute of Child Health and Human Development, NICHD; Icahn School of Medicine at Mount Sinai, ISMMS, (UL1TR004419); Icahn School of Medicine at Mount Sinai, ISMMS	Funding text 1: We are grateful to the PROGRESS participants and staff at the National Institute of Public Health/Ministry of Health of Mexico and the National Institute of Perinatology. We thank the ABC (American British Cowdray Medical Center) in Mexico for providing some of the needed research facilities.; Funding text 2: This work was supported by the National Institute of Child Health and Human Development grant T32HD049311 (Alcala, CS) and the Excellence in Doctoral Education and Training Enhancement Program for visiting researcher role at the Icahn School of Medicine at Mount Sinai (Hu, C-Y). The National Institute of Environmental Health Sciences grants, R00ES027496 and R01ES033245 (Rosa MJ, PI). The PROGRESS project has been supported by the following grants; R01ES014930, R01ES013744, R24ES028522, P30ES023515 (Wright RO, PI) and R01ES021357 (Baccarelli A and Wright RO, MPI). This work was also supported in part through the computational and data resources and staff expertise provided by Scientific Computing and Data at the Icahn School of Medicine at Mount Sinai and supported by the Clinical and Translational Science Award (CTSA) grant UL1TR004419 from the National Center for Advancing Translational Sciences.	Agache I., Et al., The impact of outdoor pollution and extreme temperatures on asthma-related outcomes: a systematic review for the EAACI guidelines on environmental science for allergic diseases and asthma, Allergy, (2024); Aguilera I., Et al., Early-life exposure to outdoor air pollution and respiratory health, ear infections, and eczema in infants from the INMA study, Environ. Health Perspect., 121, pp. 387-392, (2013); Aguilera J., Et al., Editorial: the impact of climate change on allergic disease, Front. Allergy, 4, (2023); Althouse A.D., Adjust for multiple comparisons? it's not that simple, Ann. Thorac. Surg., 101, pp. 1644-1645, (2016); Anenberg S.C., Et al., Long-term trends in urban NO2 concentrations and associated paediatric asthma incidence: estimates from global datasets, The Lancet Planetary Health., 6, pp. e49-e58, (2022); Asher M.I., Et al., Worldwide time trends in the prevalence of symptoms of asthma, allergic rhinoconjunctivitis, and eczema in childhood: ISAAC Phases One and Three repeat multicountry cross-sectional surveys, Lancet, 368, pp. 733-743, (2006); Asher I., Pearce N., Global burden of asthma among children, Int. J. Tuberc. Lung Dis., 18, pp. 1269-1278, (2014); Bettiol A., Et al., The first 1000 days of life: traffic-related air pollution and development of wheezing and asthma in childhood. A systematic review of birth cohort studies, Environ. Health, 20, (2021); Bolte G., Et al., Integrating sex/gender into environmental health research: development of a conceptual framework, Int. J. Environ. Res. Public Health, 18, (2021); Bose S., Et al., Prenatal nitrate air pollution exposure and reduced child lung function: timing and fetal sex effects, Environ. Res., 167, pp. 591-597, (2018); Brunst K.J., Et al., Timing and duration of traffic-related air pollution exposure and the risk for childhood wheeze and asthma, Am. J. Respir. Crit. Care Med., 192, pp. 421-427, (2015); Buckley J.P., Et al., Commentary: does air pollution confound studies of temperature?, Epidemiology, 25, pp. 242-245, (2014); Buckley J.P., Richardson D.B., Seasonal modification of the association between temperature and adult emergency department visits for asthma: a case-crossover study, Environ. Health, 11, (2012); Burri P.H., Fetal and postnatal development of the lung, Annu. Rev. Physiol., 46, pp. 617-628, (1984); Burris H.H., Et al., Association between birth weight and DNA methylation of IGF2, glucocorticoid receptor and repetitive elements LINE-1 and Alu, Epigenomics, 5, pp. 271-281, (2013); Cai Y., Et al., Prenatal, early-life, and childhood exposure to air pollution and lung function: the ALSPAC cohort, Am. J. Respir. Crit. Care Med., 202, pp. 112-123, (2020); Capurro H., Et al., A simplified method for diagnosis of gestational age in the newborn infant, J. Pediatr., 93, pp. 120-122, (1978); Carey M.A., Et al., It's all about sex: gender, lung development and lung disease, Trends Endocrinol Metab, 18, pp. 308-313, (2007); Carey M.A., Et al., The impact of sex and sex hormones on lung physiology and disease: lessons from animal studies, Am. J. Physiol. Lung Cell. Mol. Physiol., 293, pp. L272-L278, (2007); Carlson J.M., Et al., Critical windows of susceptibility for the effects of prenatal exposure to heat and heat variability on gestational growth, Environ. Res., 216, (2023); Chen X., Et al., Identifying the critical windows and joint effects of temperature and PM(2.5) exposure on small for gestational age, Environ. Int., 173, (2023); Cisneros R., Et al., Nitrogen dioxide and asthma emergency department visits in California, USA during cold season (November to February) of 2005 to 2015: a time-stratified case-crossover analysis, Sci. Total Environ., 754, (2021); Clark N.A., Et al., Effect of early life exposure to air pollution on development of childhood asthma, Environ. Health Perspect., 118, pp. 284-290, (2010); D'Amato G., Et al., Urban air pollution and climate change as environmental risk factors of respiratory allergy: an update, J. Investig. Allergol. Clin. Immunol., 20, pp. 95-102, (2010); Daouda M., Et al., Prenatal household air pollution exposure and childhood blood pressure in rural Ghana, Environ. Health Perspect., 132, (2024); Deng L., Et al., High and low temperatures aggravate airway inflammation of asthma: Evidence in a mouse model, Environ. Pollut., 256, (2020); Ducharme F.M., Et al., Diagnosis, management, and prognosis of preschool wheeze, Lancet, 383, pp. 1593-1604, (2014); Fandino-Del-Rio M., Et al., Phthalate biomarkers and associations with respiratory symptoms and healthcare utilization among low-income urban children with asthma, Environ. Res., 212, (2022); Fuertes E., Et al., A longitudinal analysis of associations between traffic-related air pollution with asthma, allergies and sensitization in the GINIplus and LISAplus birth cohorts, PeerJ, 1, (2013); Gaffin J.M., Et al., Perinatal and early childhood environmental factors influencing allergic asthma immunopathogenesis, Int. Immunopharmacol., 22, pp. 21-30, (2014); Gasparrini A., Modeling exposure-lag-response associations with distributed lag non-linear models, Stat. Med., 33, pp. 881-899, (2014); Gehring U., Et al., Traffic-related air pollution and the development of asthma and allergies during the first 8 years of life, Am. J. Respir. Crit. Care Med., 181, pp. 596-603, (2010); Gehring U., Et al., Exposure to air pollution and development of asthma and rhinoconjunctivitis throughout childhood and adolescence: a population-based birth cohort study, Lancet Respir. Med., 3, pp. 933-942, (2015); Glencross D.A., Et al., Air pollution and its effects on the immune system, Free Radic. Biol. Med., 151, pp. 56-68, (2020); Granes L., Et al., Early life cold and heat exposure impacts white matter development in children, Nat. Clim. Chang., pp. 1-7, (2024); Gref A., Et al., Genome-wide interaction analysis of air pollution exposure and childhood asthma with functional follow-up, Am. J. Respir. Crit. Care Med., 195, pp. 1373-1383, (2017); Guilbert A., Et al., Prenatal and childhood exposure to ambient air pollution and cognitive function in school-age children: examining sensitive windows and sex-specific associations, Environ. Res., 235, (2023); Guilbert A., Et al., Association of prenatal and postnatal exposures to warm or cold air temperatures with lung function in young infants, JAMA Netw. Open, 6, (2023); Gutierrez-Avila I., Et al., A spatiotemporal reconstruction of daily ambient temperature using satellite data in the Megalopolis of Central Mexico from 2003 to 2019, Int. J. Climatol., 41, pp. 4095-4111, (2021); Gutierrez-Avila I., Et al., Prediction of daily mean and one-hour maximum PM(2.5) concentrations and applications in Central Mexico using satellite-based machine-learning models, J. Eposure Sci. Environ. Epidemiol., 32, pp. 917-925, (2022); Hazlehurst M.F., Et al., Associations of prenatal ambient air pollution exposures with asthma in middle childhood, Int. J. Hyg. Environ. Health, 258, (2024); He B., Et al., The association of early-life exposure to air pollution with lung function at ∼17.5 years in the “Children of 1997” Hong Kong Chinese Birth Cohort, Environ. Int., 123, pp. 444-450, (2019); He M.Z., Et al., Predicting fine-scale daily NO(2) over Mexico City using an ensemble modeling approach, Atmos. Pollut. Res., 14, (2023); Hertz-Picciotto I., Et al., Early childhood lower respiratory illness and air pollution, Environ. Health Perspect., 115, pp. 1510-1518, (2007); Hsu H.H., Et al., Prenatal particulate air pollution and asthma onset in urban children. identifying sensitive windows and sex differences, Am. J. Respir. Crit. Care Med., 192, pp. 1052-1059, (2015); Hsu H.L., Et al., Sensitive development windows of prenatal air pollution and cognitive functioning in preschool age Mexican children, Environ. Epidemiol., 8, (2024); Hu Y., Et al., Season-stratified effects of meteorological factors on childhood asthma in Shanghai, China. Environ. Res., 191, (2020); Hu Y., Et al., Evaluation of climate change adaptation measures for childhood asthma: a systematic review of epidemiological evidence, Sci. Total Environ., 839, (2022); Hua L., Et al., Outdoor air pollution exposure and the risk of asthma and wheezing in the offspring, Environ. Sci. Pollut. Res. Int., 30, pp. 14165-14189, (2023); Ibrahim M.F., Et al., Association between ambient air pollution and childhood respiratory diseases in low-and middle-income Asian countries: a systematic review, Atmos. Environ., 256, (2021); Jakpor O., Et al., Term birthweight and critical windows of prenatal exposure to average meteorological conditions and meteorological variability, Environ. Int., 142, (2020); Ji H., Et al., Air pollution, epigenetics, and asthma, Allergy Asthma Clin. Immunol., 12, (2016); Ji H., Et al., Air pollution, epigenetics, and asthma, Allergy Asthma Clin. Immunol., 12, pp. 1-14, (2016); Jung C.R., Et al., Fine particulate matter exposure during pregnancy and infancy and incident asthma, J. Allergy Clin. Immunol., 143, pp. 2254-2262.e5, (2019); Just A.C., Et al., Using high-resolution satellite aerosol optical depth to estimate daily PM2. 5 geographical distribution in Mexico City, Environ. Sci. Tech., 49, pp. 8576-8584, (2015); Kajekar R., Environmental factors and developmental outcomes in the lung, Pharmacol. Ther., 114, pp. 129-145, (2007); Kato A., Et al., TLR3- and Th2 cytokine-dependent production of thymic stromal lymphopoietin in human airway epithelial cells, J. Immunol., 179, pp. 1080-1087, (2007); Khreis H., Et al., Exposure to traffic-related air pollution and risk of development of childhood asthma: a systematic review and meta-analysis, Environ. Int., 100, pp. 1-31, (2017); Lavigne E., Et al., Effect modification of perinatal exposure to air pollution and childhood asthma incidence, Eur. Respir. J., 51, (2018); Lavigne E., Et al., Spatiotemporal variations in ambient ultrafine particles and the incidence of childhood asthma, Am. J. Respir. Crit. Care Med., 199, pp. 1487-1495, (2019); Lee A., Et al., Prenatal fine particulate exposure and early childhood asthma: effect of maternal stress and fetal sex, J. Allergy Clin. Immunol., 141, pp. 1880-1886, (2018); Leon Hsu H.-H., Et al., Prenatal particulate air pollution and asthma onset in urban children. Identifying sensitive windows and sex differences, Am. J. Respir. Crit. Care Med., 192, pp. 1052-1059, (2015); Liptzin D.R., Et al., Sex and the lung: observations, hypotheses, and future directions, Pediatr. Pulmonol., 50, pp. 1159-1169, (2015); Liu Y., Et al., Impact of meteorological factors on lower respiratory tract infections in children, J. Int. Med. Res., 44, pp. 30-41, (2016); Lu C., Et al., Interaction effect of prenatal and postnatal exposure to ambient air pollution and temperature on childhood asthma, Environ. Int., 167, (2022); Lu C., Et al., Interaction of high temperature and NO(2) exposure on asthma risk: in vivo experimental evidence of inflammation and oxidative stress, Sci. Total Environ., 869, (2023); Madsen C., Et al., Pregnancy exposure to air pollution and early childhood respiratory health in the Norwegian Mother and Child Cohort Study (MoBa), BMJ Open, 7, (2017); Mallol J., Et al., Regional variation in asthma symptom prevalence in Latin American children, J. Asthma, 47, pp. 644-650, (2010); Martens D.S., Et al., Early biological aging and fetal exposure to high and low ambient temperature: a birth cohort study, Environ. Health Perspect., 127, (2019); Martinez F.D., Early-life origins of chronic obstructive pulmonary disease, N. Engl. J. Med., 375, pp. 871-878, (2016); Mata Fernandez C., Et al., Validation of the Spanish version of the Phase III ISAAC questionnaire on asthma, J. Investig. Allergol. Clin. Immunol., 15, pp. 201-210, (2005); McGuinn L.A., Et al., Fine particulate matter exposure and lipid levels among children in Mexico city, Environ. Epidemiol., 4, (2020); Miller M.D., Marty M.A., Impact of environmental chemicals on lung development, Environ. Health Perspect., 118, pp. 1155-1164, (2010); Morgenstern V., Et al., Atopic diseases, allergic sensitization, and exposure to traffic-related air pollution in children, Am. J. Respir. Crit. Care Med., 177, pp. 1331-1337, (2008); Nordling E., Et al., Traffic-related air pollution and childhood respiratory symptoms, function and allergies, Epidemiology, 19, pp. 401-408, (2008); Nurmagambetov T., Et al., The economic burden of asthma in the United States, 2008–2013, Ann. Am. Thorac. Soc., 15, pp. 348-356, (2018); Parker J.D., Et al., Air pollution and childhood respiratory allergies in the United States, Environ. Health Perspect., 117, pp. 140-147, (2009); Peden D.B., The epidemiology and genetics of asthma risk associated with air pollution, J. Allergy Clin. Immunol., 115, pp. 213-219, (2005); Pedersen M., Et al., Early-life exposure to ambient air pollution from multiple sources and asthma incidence in children: a nationwide birth cohort study from Denmark, Environ. Health Perspect., 131, (2023); Politis M.D., Et al., Recent ambient temperature and fine particulate matter (PM(2.5)) exposure is associated with urinary kidney injury biomarkers in children, Sci. Total Environ., 907, (2024); Qiu H., Et al., Greater temperature variation within a day associated with increased emergency hospital admissions for asthma, Sci. Total Environ., 505, pp. 508-513, (2015); Ranciere F., Et al., Early exposure to traffic-related air pollution, respiratory symptoms at 4 years of age, and potential effect modification by parental allergy, stressful family events, and sex: a prospective follow-up study of the PARIS birth cohort, Environ. Health Perspect., 125, pp. 737-745, (2017); Reinmuth-Selzle K., Et al., Air pollution and climate change effects on allergies in the anthropocene: abundance, interaction, and modification of allergens and adjuvants, Environ. Sci. Tech., 51, pp. 4119-4141, (2017); Rice M.B., Et al., Lifetime exposure to ambient pollution and lung function in children, Am. J. Respir. Crit. Care Med., 193, pp. 881-888, (2016); Riedl M.A., The effect of air pollution on asthma and allergy, Curr. Allergy Asthma Rep., 8, pp. 139-146, (2008); Rosa M.J., Et al., Association between prenatal particulate air pollution exposure and telomere length in cord blood: Effect modification by fetal sex, Environ. Res., 172, pp. 495-501, (2019); Salvi S., Health effects of ambient air pollution in children, Paediatr. Respir. Rev., 8, pp. 275-280, (2007); Sampath V., Et al., Mechanisms of climate change and related air pollution on the immune system leading to allergic disease and asthma, Semin. Immunol., 67, (2023); Song P., Et al., Global, regional, and national prevalence of asthma in 2019: a systematic analysis and modelling study, J. Glob. Health, 12, (2022); Soria-Contreras D.C., Et al., Patterns of weight change one year after delivery are associated with cardiometabolic risk factors at six years postpartum in mexican women, Nutrients, 12, (2020); Stocks J., Et al., Early lung development: lifelong effect on respiratory health and disease, Lancet Respir. Med., 1, pp. 728-742, (2013); Stolwijk A.M., Et al., Studying seasonality by using sine and cosine functions in regression analysis, J. Epidemiol. Community Health, 53, pp. 235-238, (1999); Tian F., Et al., Mutual associations of exposure to ambient air pollutants in the first 1000 Days of Life with asthma/wheezing in children: prospective cohort study in Guangzhou, China, JMIR Public Health Surveill., 10, (2024); Tillaut H., Et al., Prenatal exposure to perfluoroalkyl substances and child behavior at age 12: a PELAGIE mother-child cohort study, Environ. Health Perspect., 131, (2023); Torday J.S., Et al., Sex differences in fetal lung maturation, Am. Rev. Respir. Dis., 123, pp. 205-208, (1981); Tuazon J.A., Et al., Emerging insights into the impact of air pollution on immune-mediated asthma pathogenesis, Curr. Allergy Asthma Rep., 22, pp. 77-92, (2022); Wilson A., Et al., Potential for bias when estimating critical windows for air pollution in children's health, Am. J. Epidemiol., 186, pp. 1281-1289, (2017); Wright R.J., Perinatal stress and early life programming of lung structure and function, Biol. Psychol., 84, pp. 46-56, (2010); Xiao H., Et al., High ambient temperature may increase the risk of anemia in pregnancy: identifying susceptible exposure windows, Sci. Total Environ., 926, (2024); Xu Z., Et al., Impact of ambient temperature on children's health: a systematic review, Environ. Res., 117, pp. 120-131, (2012); Xu Z., Et al., Diurnal temperature range and childhood asthma: a time-series study, Environ. Health, 12, (2013); Xu F., Et al., High temperature exacerbates ozone-induced airway inflammation: implication of airway microbiota and metabolites, Sci. Total Environ., 903, (2023); Yang I.V., Et al., The environment, epigenome, and asthma, J. Allergy Clin. Immunol., 140, pp. 14-23, (2017); Yitshak-Sade M., Et al., The effect of prenatal temperature and PM(2.5) exposure on birthweight: weekly windows of exposure throughout the pregnancy, Environ. Int., 155, (2021); Zanobetti A., Et al., Early-life exposure to air pollution and childhood asthma cumulative incidence in the ECHO CREW consortium, JAMA Netw. Open, 7, (2024); Zhang Y., Et al., Early-life exposure to submicron particulate air pollution in relation to asthma development in Chinese preschool children, J. Allergy Clin. Immunol., 148, pp. 771-782.e12, (2021); Zhao Q., Et al., Air pollution during infancy and lung function development into adolescence: The GINIplus/LISA birth cohorts study, Environ. Int., 146, (2021)	M.J. Rosa; Department of Environmental Medicine and Climate Science, Icahn School of Medicine at Mount Sinai, One Gustave L. Levy Place, New York, Box 1057, 10029, United States; email: maria.rosa@mssm.edu		Elsevier Ltd						01604120		ENVID	39536662	English	Environ. Int.	Article	Final	All Open Access; Gold Open Access	Scopus	2-s2.0-85208573934
Beriwal S.; Ayeelyan J.	Beriwal, Snehlata (57443690300); Ayeelyan, John (59157815000)	57443690300; 59157815000	Decoding Pollution: A Federated Learning-Based Pollution Prediction Study with Health Ramifications Using Causal Inferences	2025	Electronics (Switzerland)	14	2	350				0	10.3390/electronics14020350	https://www.scopus.com/inward/record.uri?eid=2-s2.0-85215966000&doi=10.3390%2felectronics14020350&partnerID=40&md5=94c46fe401dc90f7b5e694a8796ead43	School of Computer Science and Engineering, Galgotias Univeristy, Greater Noida, 201310, India	Beriwal S., School of Computer Science and Engineering, Galgotias Univeristy, Greater Noida, 201310, India; Ayeelyan J., School of Computer Science and Engineering, Galgotias Univeristy, Greater Noida, 201310, India	Unprecedented levels of air pollution in our cities due to rapid urbanization have caused major health concerns, severely affecting the population, especially children and the elderly. A steady loss of ecological balance, without remedial measures like phytoremediation, coupled with alarming vehicular and industrial pollution, have pushed the Air Quality Index (AQI) and particulate matter (PM) to dangerous levels, especially in the metropolitan cities of India. Monitoring and accurate prediction of inhalable Particulate Matter 2.5 (PM2.5) and Particulate Matter 10 (PM10) levels, which cause escalations in and increase the risks of asthma, respiratory inflammation, bronchitis, high blood pressure, compromised lung function, and lung cancer, have become more critical than ever. To that end, the authors of this work have proposed a federated learning (FL) framework for monitoring and predicting PM2.5 and PM10 across multiple locations, with a resultant impact analysis with respect to key health parameters. The proposed FL approach encompasses four stages: client selection for processing and model updates, aggregation for global model updates, a pollution prediction model with necessary explanations, and finally, the health impact analysis corresponding to the PM levels. This framework employs a VGG-19 deep learning model, and leverages Causal Inference for interpretability, enabling accurate impact analysis across a host of health conditions. This research has employed datasets specific to India, Nepal, and China for the purposes of model prediction, explanation, and impact analysis. The approach was found to achieve an overall accuracy of 92.33%, with the causal inference-based impact analysis producing an accuracy of 84% for training and 72% for testing with respect to PM2.5, and an accuracy of 79% for training and 74% for testing with respect to PM10. Compared to previous studies undertaken in this field, this proposed approach has demonstrated better accuracy, and is the first of its kind to analyze health impacts corresponding to PM2.5 and PM10 levels. © 2025 by the authors.	AQI; federated learning framework; health analysis; impact analysis of PM2.5 and PM10; pollutant prediction model								Messan S., Shahud A., Anis A., Kalam R., Ali S., Aslam M.I., Air-MIT: Air Quality Monitoring Using Internet of Things, Eng. Proc, 20, (2022); Beriwal S., John A., A review of Various Techniques for Forecasting Pollution and Air Quality Indexing, Proceedings of the 2021 Fifth International Conference on I-SMAC (IoT in Social, Mobile, Analytics and Cloud) (I-SMAC), pp. 1680-1686; Gilik A., Ogrenci A.S., Ozmen A., Air quality prediction using CNN+LSTM-based hybrid deep learning architecture, Environ. Sci. Pollut. Res, 29, pp. 11920-11938, (2022); Xing Y.-F., Xu Y.-H., Shi M.-H., Lian Y.-X., The impact of PM2.5 on the human respiratory system, J. Thorac. Dis, 8, (2016); Siddique S., Ray M.R., Lahiri T., Effects of air pollution on the respiratory health of children: A study in the capital city of India, Air Qual. Atmosphere Health, 4, pp. 95-102, (2011); Utomo S., John A., Rouniyar A., Hsu H.-C., Hsiung P.-A., Federated Trustworthy AI Architecture for Smart Cities, Proceedings of the 2022 IEEE International Smart Cities Conference (ISC2), pp. 1-7; Utomo S., John A., Pratap A., Jiang Z.-S., Karthikeyan P., Hsiung P.-A., AIX Implementation in Image-Based PM2.5 Estimation: Toward an AI Model for Better Understanding, Proceedings of the 2023 15th International Conference on Knowledge and Smart Technology (KST), pp. 1-6; McGovern A., Ebert-Uphoff I., Gagne D.J., Bostrom A., Why we need to focus on developing ethical, responsible, and trustworthy artificial intelligence approaches for environmental science, Environ. Data Sci, 1, (2022); Yan R., Liao J., Yang J., Sun W., Nong M., Li F., Multi-hour and multi-site air quality index forecasting in Beijing using CNN, LSTM, CNN-LSTM, and spatiotemporal clustering, Expert Syst. Appl, 169, (2021); Du S., Li T., Yang Y., Horng S.J., Deep Air Quality Forecasting Using Hybrid Deep Learning Framework, IEEE Trans. Knowl. Data Eng, 33, pp. 2412-2424, (2019); Zhao Z., Qin J., He Z., Li H., Yang Y., Zhang R., Combining forward with recurrent neural networks for hourly air quality prediction in Northwest of China, Environ. Sci. Pollut. Res, 27, pp. 28931-28948, (2020); Samal K.K.R., Babu K.S., Das S.K., Time Series Forecasting of Air Pollution using Deep Neural Network with Multi-output Learning, Proceedings of the 2021 IEEE 18th India Council International Conference (INDICON); Zou G., Zhang B., Yong R., Qin D., Zhao Q., FDN-learning: Urban PM2.5-concentration Spatial Correlation Prediction Model Based on Fusion Deep Neural Network, Big Data Res, 26, (2021); Zhou Y., Chang F.-J., Chang L.-C., Kao I.-F., Wang Y.-S., Explore a deep learning multi-output neural network for regional multi-step-ahead air quality forecasts, J. Clean. Prod, 209, pp. 134-145, (2018); Beriwal S., A J., K S., Spatial and Temporal based Pollution Forecasting using Hybrid Model, Proceedings of the 2022 International Conference on Applied Artificial Intelligence and Computing (ICAAIC), pp. 991-998; Huang Y., Ying J.J.-C., Tseng V.S., Spatio-attention embedded recurrent neural network for air quality prediction, Knowledge-Based Syst, 233, (2021); Zhang K., The J., Xie G., Yu H., Multi-step ahead forecasting of regional air quality using spatial-temporal deep neural networks: A case study of Huaihai Economic Zone, J. Clean. Prod, 277, (2020); Zhang Q., Han Y., Li V.O.K., Lam J.C.K., Deep-AIR: A Hybrid CNN-LSTM Framework for Fine-Grained Air Pollution Estimation and Forecast in Metropolitan Cities, IEEE Access, 10, pp. 55818-55841, (2022); Wang Q., Liu Y., Pan X., Atmosphere pollutants and mortality rate of respiratory diseases in Beijing, Sci. Total Environ, 391, pp. 143-148, (2008); Abe K.C., Miraglia S.G.E.K., Health impact assessment of air pollution in São Paulo, Brazil, Int. J. Environ. Res. Public Health, 13, (2016); Olstrup H., An Air Quality Health Index (AQHI) with Different Health Outcomes Based on the Air Pollution Concentrations in Stockholm during the Period of 2015–2017, Atmosphere, 11, (2020); Xu K., Cui K., Young L.-H., Wang Y.-F., Hsieh Y.-K., Wan S., Zhang J., Air Quality Index, Indicatory Air Pollutants and Impact of COVID-19 Event on the Air Quality near Central China, Aerosol Air Qual. Res, 20, pp. 1204-1221, (2020); Abelsohn A., Stieb D.M., Health effects of outdoor air pollution: Approach to counseling patients using the Air Quality Health Index, Can. Fam. Physician, 57, pp. 881-887, (2011); Jalili M., Ehrampoush M.H., Mokhtari M., Ebrahimi A.A., Mazidi F., Abbasi F., Karimi H., Ambient air pollution and cardiovascular disease rate an ANN modeling: Yazd-Central of Iran, Sci. Rep, 11, (2021); Fei Z., Ryeznik Y., Sverdlov A., Tan C.W., Wong W.K., An overview of healthcare data analytics with applications to the COVID-19 pandemic, IEEE Trans. Big Data, 8, pp. 1463-1480, (2021); Li L., Fan Y., Tse M., Lin K., A review of applications in federated learning, Comput. Ind. Eng, 149, (2020); Niknam S., Dhillon H.S., Reed J.H., Federated learning for wireless communications: Motivation, opportunities, and challenges, IEEE Commun. Mag, 58, pp. 46-51, (2020); Jiang J.C., Kantarci B., Oktug S., Soyata T., Federated Learning in Smart City Sensing: Challenges and Opportunities, Sensors, 20, (2020); Nguyen D.-V., Zettsu K., Spatially-distributed Federated Learning of Convolutional Recurrent Neural Networks for Air Pollution Prediction, Proceedings of the 2021 IEEE International Conference on Big Data (Big Data), pp. 3601-3608; Abimannan S., A J., Shukla S., Satheesh D., Federated Learning for Improved Air Pollution Prediction: A Combined LSTM-SVR Approach, Proceedings of the 2023 IEEE 4th Annual Flagship India Council International Subsections Conference (INDISCON), pp. 1-7; Neo E.X., Hasikin K., Mokhtar M.I., Lai K.W., Azizan M.M., Razak S.A., Hizaddin H.F., Towards Integrated Air Pollution Monitoring and Health Impact Assessment Using Federated Learning: A Systematic Review, Front. Public Health, 10, (2022); Smuha N.A., The EU Approach to Ethics Guidelines for Trustworthy Artificial Intelligence, Comput. Law Rev. Int, 20, pp. 97-106, (2019); Liu H., Wang Y., Fan W., Liu X., Li Y., Jain S., Tang J., Trustworthy ai: A computational perspective, ACM Trans. Intell. Syst. Technol, 14, pp. 1-59, (2022); Ho C.W.L., Ali J., Caals K., Ensuring trustworthy use of artificial intelligence and big data analytics in health insurance, Bull. World Health Organ, 98, (2020); Putra M.A.P., Karna N., Alief R.N., Zainudin A., Kim D.-S., Lee J.-M., Sampedro G.A., PureFed: An Efficient Collaborative and Trustworthy Federated Learning Framework Based on Blockchain Network, IEEE Access, 1, pp. 82413-82426, (2024); Lee W., Reward-based participant selection for improving federated reinforcement learning, ICT Express, 9, pp. 803-808, (2022); Rouniyar A., Utomo S., John A., Hsiung P.A., Air Pollution Image Dataset from India and Nepal, (2023); Li T., Sahu A.K., Zaheer M., Sanjabi M., Talwalkar A., Smith V., Federated optimization in heterogeneous networks, Proc. Mach. Learn. Syst, 2, pp. 429-450, (2020); Ayeelyan J., Utomo S., Rouniyar A., Hsu H.C., Hsiung P.A., Federated learning design and functional models: Survey, Artif. Intell. Rev, 58, (2025); Li M., Using the propensity score method to estimate causal effects: A review and practical guide, Organ. Res. Methods, 16, pp. 188-226, (2013); Liu C., Tsow F., Zou Y., Tao N., Particle Pollution Estimation Based on Image Analysis, PLoS ONE, 11, (2016); Bo Q., Yang W., Rijal N., Xie Y., Feng J., Zhang J., Particle Pollution Estimation from Images Using Convolutional Neural Network and Weather Features, Proceedings of the 2018 25th IEEE International Conference on Image Processing (ICIP), pp. 3433-3437; Wang X., Wang M., Liu X., Zhang X., Li R., A PM2.5 concentration estimation method based on multi-feature combination of image patches, Environ. Res, 211, (2022); Zhang Q., Fu F., Tian R., A deep learning and image-based model for air quality estimation, Sci. Total. Environ, 724, (2020); Zhang Q., Tian L., Fu F., Wu H., Wei W., Liu X., Real-Time and Image-Based AQI Estimation Based on Deep Learning, Adv. Simul, 5, (2022); Kow P.-Y., Hsia I.-W., Chang L.-C., Chang F.-J., Real-time imagebased air quality estimation by deep learning neural networks, J. Environ. Manag, 307, (2022)	J. Ayeelyan; School of Computer Science and Engineering, Galgotias Univeristy, Greater Noida, 201310, India; email: johnmtech@gmail.com		Multidisciplinary Digital Publishing Institute (MDPI)						20799292				English	Electronics (Switzerland)	Article	Final		Scopus	2-s2.0-85215966000
Kong H.; Li Y.; Shen Y.; Pan J.; Liang M.; Geng Z.; Zhang Y.	Kong, Haobo (57220051500); Li, Yong (57222657939); Shen, Ya (57226042421); Pan, Jingjing (57697509400); Liang, Min (59501551100); Geng, Zhi (57210820624); Zhang, Yanbei (36116119700)	57220051500; 57222657939; 57226042421; 57697509400; 59501551100; 57210820624; 36116119700	Predicting the risk of pulmonary embolism in patients with tuberculosis using machine learning algorithms	2024	European journal of medical research	29	1		618			0	10.1186/s40001-024-02218-3	https://www.scopus.com/inward/record.uri?eid=2-s2.0-85214185930&doi=10.1186%2fs40001-024-02218-3&partnerID=40&md5=f09024c510d2b54fa33fbae7d6e08a86	Department of Geriatric Respiratory and Critical Care, Anhui Geriatric Institute, First Affiliated Hospital of Anhui Medical University, Hefei, 230022, Anhui, China; Department of Respiratory Intensive Care Unit, Anhui Medical University Clinical College of Chest & Anhui Chest Hospital, Hefei, 230022, China; Department of Tuberculosis, Anhui Medical University Clinical College of Chest & Anhui Chest Hospital, Hefei, 230000, Anhui, China; Department of Respiratory and Critical Care Medicine, Fuyang Infectious Disease Clinical College of Anhui Medical University, Fuyang, Anhui, China; Department of Neurology, First Affiliated Hospital of Anhui Medical University, Hefei, China; Anhui Province Key Laboratory of Cognition and Neuropsychiatric Disorders, Hefei, 230022, China; Collaborative Innovation Center of Neuropsychiatric Disorders and Mental Health, Hefei, China	Kong H., Department of Geriatric Respiratory and Critical Care, Anhui Geriatric Institute, First Affiliated Hospital of Anhui Medical University, Hefei, 230022, Anhui, China, Department of Respiratory Intensive Care Unit, Anhui Medical University Clinical College of Chest & Anhui Chest Hospital, Hefei, 230022, China; Li Y., Department of Geriatric Respiratory and Critical Care, Anhui Geriatric Institute, First Affiliated Hospital of Anhui Medical University, Hefei, 230022, Anhui, China, Department of Tuberculosis, Anhui Medical University Clinical College of Chest & Anhui Chest Hospital, Hefei, 230000, Anhui, China; Shen Y., Department of Respiratory and Critical Care Medicine, Fuyang Infectious Disease Clinical College of Anhui Medical University, Fuyang, Anhui, China; Pan J., Department of Respiratory Intensive Care Unit, Anhui Medical University Clinical College of Chest & Anhui Chest Hospital, Hefei, 230022, China; Liang M., Department of Tuberculosis, Anhui Medical University Clinical College of Chest & Anhui Chest Hospital, Hefei, 230000, Anhui, China; Geng Z., Department of Neurology, First Affiliated Hospital of Anhui Medical University, Hefei, China, Anhui Province Key Laboratory of Cognition and Neuropsychiatric Disorders, Hefei, 230022, China, Collaborative Innovation Center of Neuropsychiatric Disorders and Mental Health, Hefei, China; Zhang Y., Department of Geriatric Respiratory and Critical Care, Anhui Geriatric Institute, First Affiliated Hospital of Anhui Medical University, Hefei, 230022, Anhui, China	BACKGROUND: This study aimed to develop predictive models with robust generalization capabilities for assessing the risk of pulmonary embolism in patients with tuberculosis using machine learning algorithms. METHODS: Data were collected from two centers and categorized into development and validation cohorts. Using the development cohort, candidate variables were selected via the Recursive Feature Elimination (RFE) method. Five machine learning algorithms, logistic regression (LR), random forest (RF), extreme gradient boosting (XGBoost), light gradient boosting machine (LightGBM), and support vector machine (SVM), were utilized to construct the predictive models. Model performance was evaluated through nested cross-validation and area under the curve (AUC) metrics, supplemented by interpretations using Shapley Additive explanations (SHAP) and line charts of AUC values. Models were subjected to external validation using an independent validation group, facilitating the early identification and management of pulmonary embolism risks in tuberculosis patients. RESULTS: Data from 694 patients were used for model development, and 236 patients from the validation group met the enrollment criteria. The optimal subset of variables identified included D-dimer, smoking status, dyspnea, age, sex, diabetes, platelet count, cough, fibrinogen, hemoglobin, hemoptysis, hypertension, chronic obstructive pulmonary disease (COPD), and chest pain. The RF model outperformed others, achieving an AUC of 0.839 (95% CI 0.780-0.899) and maintaining the highest average performance in external fivefold cross-validation (AUC: 0.906 ± 0.041). CONCLUSIONS: The RF model demonstrates high and consistent effectiveness in predicting pulmonary embolism risk in tuberculosis patients. © 2024. The Author(s).	Machine learning; Pulmonary embolism; Pulmonary tuberculosis; Risk prediction	Adult; Aged; Algorithms; Female; Humans; Machine Learning; Male; Middle Aged; Pulmonary Embolism; Risk Assessment; Risk Factors; Tuberculosis; adult; aged; algorithm; complication; epidemiology; etiology; female; human; lung embolism; machine learning; male; middle aged; procedures; risk assessment; risk factor; tuberculosis																2047783X			39710777	English	Eur J Med Res	Article	Final		Scopus	2-s2.0-85214185930
Sinha R.; Sahu K.K.	Sinha, Rashmi (59344275400); Sahu, Kishor Kumar (59343828600)	59344275400; 59343828600	Developing A Machine Learning Model to Predict Medication Adherence in Chronic Disease Management	2025	Journal of Neonatal Surgery	14	1		10	16	6	0		https://www.scopus.com/inward/record.uri?eid=2-s2.0-85219510450&partnerID=40&md5=4067349ef8cef523c122f82a527f9352	Department of Pharmacy, Kalinga University, Raipur, India	Sinha R., Department of Pharmacy, Kalinga University, Raipur, India; Sahu K.K., Department of Pharmacy, Kalinga University, Raipur, India	In the healthcare industry, chronic disease prediction is crucial. It is crucial to diagnose the illness early. Large amounts of data are generated in computer science as a result of significant technological advancements. Many medical databases are created as clinical information networks advance. Data mining, the process of managing vast amounts of diverse data and extracting insights from it, has emerged as a crucial area of study. Early illness detection, patient treatment, and community services from huge data creation in the biomedical and healthcare communities are all benefited by the accurate analysis of medical data. Nowadays, one of the main areas of research is the management and extraction of knowledge from vast amounts of diverse data. Accurate processing of health data helps the biomedical and healthcare communities by improving patient care, early illness detection, and community services. However, analytical precision is reduced if medical data is not sufficiently consistent. For the domains of biomedical pattern recognition and master learning, the perception and diagnosis of chronic disease are guaranteed to be consistent. Additionally, the decision-making approach's goal is pushed. The study of high-dimensional, multi-modal biomedical data can be effectively addressed by machine learning. In computer science, chronic disease prediction is crucial. Early detection and prediction of chronic disease is crucial. The dataset for chronic obstructive pulmonary disease is used for analysis by the suggested model. Using supervised machine learning techniques such as Random Forest, Multiplayer Perceptron, Logistic Regression, Stochastic Gradient Descent, and XG boost, we provide a chronic obstructive pulmonary disease prediction system. Next, we examine classification techniques for predicting chronic diseases using a variety of criteria, such as accuracy, precision, sensitivity, ROC, and AUC. © 2025 EL-MED-Pub. All rights reserved.	decision making; Disease; WHO								Wang L, Fan R, Zhang C, Hong L, Zhang T, Chen Y, Liu K, Wang Z, Zhong J., Applying machine learning models to predict medication nonadherence in Crohn’s disease maintenance therapy, Patient preference and adherence, 3, pp. 917-926, (2020); Menon PA, Gunasundari R., Deep Feature Extraction and Classification of Alzheimer's Disease: A Novel Fusion of Vision Transformer-DenseNet Approach with Visualization; Zullig LL, Jazowski SA, Wang TY, Hellkamp A, Wojdyla D, Thomas L, Egbuonu-Davis L, Beal A, Bosworth HB., Novel application of approaches to predicting medication adherence using medical claims data, Health services research, 54, 6, pp. 1255-1262, (2019); Claycomb WR, Huth CL, Flynn L, McIntire DM, Lewellen TB, Center CI., Chronological examination of insider threat sabotage: Preliminary observations, J. Wirel. Mob. Networks Ubiquitous Comput. Dependable Appl, 3, 4, pp. 4-20, (2012); Robinson L, Arden MA, Dawson S, Walters SJ, Wildman MJ, Stevenson M., A machine-learning assisted review of the use of habit formation in medication adherence interventions for long-term conditions, Health Psychology Review, 18, 1, pp. 1-23, (2024); tulay Cagatay I, Ozbas M, Yilmaz HE, Ali N., Determination of antibacterial effect of Nannochloropsis oculata against some rainbow trout pathogens, Natural and Engineering Sciences, 6, 2, pp. 87-95, (2021); Lo-Ciganic WH, Donohue JM, Thorpe JM, Perera S, Thorpe CT, Marcum ZA, Gellad WF., Using machine learning to examine medication adherence thresholds and risk of hospitalization, Medical care, 53, 8, pp. 720-728, (2015); Biljana V, Mile V, Ljubica F, Dragan A, Evica J., Analysis of Occupational Injuries in an Iron Ore Mine in Bosnia and Herzegovina in the Period from 2002 to 2021, Archives for Technical Sciences/Arhiv za Tehnicke Nauke, 30; Ramakrishnan J, Ravi Sankar G, Thavamani K., Publication Growth and Research in India on Lung Cancer Literature: A Bibliometric Study, Indian Journal of Information Sources and Services, 9, 1, pp. 44-47, (2019); Kanyongo W, Ezugwu AE., Machine learning approaches to medication adherence amongst NCD patients: A systematic literature review, Informatics in Medicine Unlocked, 38, (2023); Hartigan P., Diabetic Diet Essentials for Preventing and Managing Chronic Diseases, Clinical Journal for Medicine, Health and Pharmacy, 1, 1, pp. 16-31, (2023); Burgess-Hull AJ, Brooks C, Epstein DH, Gandhi D, Oviedo E., Using machine learning to predict treatment adherence in patients on medication for opioid use disorder, Journal of Addiction Medicine, 17, 1, pp. 28-34, (2023); Nejad ND., Diagnosis of heart disease and hyperacidity of stomach through iridology based on the neural network introduction, International Academic Journal of Science and Engineering, 2, 6, pp. 17-25, (2015); Kanyongo W, Ezugwu AE., Feature selection and importance of predictors of non-communicable diseases medication adherence from machine learning research perspectives, Informatics in Medicine Unlocked, 38, (2023); Nithyalakshmi V, Sivakumar R, Sivaramakrishnan A., Automatic detection and classification of diabetes using artificial intelligence, Int Acad J Innov Res, 8, 1, pp. 1-5, (2021); Kanyongo W, Ezugwu AE., Machine learning approaches to medication adherence amongst NCD patients: A systematic literature review, Informatics in Medicine Unlocked, 38, (2023); Xu J, Zhao X, Li F, Xiao Y, Li K., Prediction Models of Medication Adherence in Chronic Disease Patients: Systematic Review and Critical Appraisal, Journal of Clinical Nursing, (2024); Wang L, Fan R, Zhang C, Hong L, Zhang T, Chen Y, Liu K, Wang Z, Zhong J., Applying machine learning models to predict medication nonadherence in Crohn’s disease maintenance therapy, Patient preference and adherence, 3, pp. 917-926, (2020)			EL-MED-Pub						22260439				English	J. Neonatal. Surg.	Article	Final		Scopus	2-s2.0-85219510450
Li X.; Vaghi E.; Pasi G.; Coulson N.S.; De Simoni A.; Viviani M.; Panzarasa P.; Karampatakis G.; Wood H.E.; Griffiths C.J.	Li, Xiancheng (58481783300); Vaghi, Emanuela (59559301900); Pasi, Gabriella (7003307397); Coulson, Neil S. (7003467289); De Simoni, Anna (57200327390); Viviani, Marco (13410043100); Panzarasa, Pietro (6602241741); Karampatakis, Georgios (57205421092); Wood, Helen E. (57206025237); Griffiths, Chris J. (55228809500)	58481783300; 59559301900; 7003307397; 7003467289; 57200327390; 13410043100; 6602241741; 57205421092; 57206025237; 55228809500	Understanding the Engagement and Interaction of Superusers and Regular Users in UK Respiratory Online Health Communities: Deep Learning–Based Sentiment Analysis	2025	Journal of Medical Internet Research	27		J Med Internet Res 2025 | vol. 27 | e56038				0	10.2196/56038	https://www.scopus.com/inward/record.uri?eid=2-s2.0-85217916158&doi=10.2196%2f56038&partnerID=40&md5=204be2714d9b6d6b187320afa9474234	School of Business and Management, Queen Mary University of London, London, United Kingdom; Department of Informatics, Systems and Communication, University of Milano-Bicocca, Milan, Italy; School of Medicine, University of Nottingham, Nottingham, United Kingdom; Wolfson Institute of Population Health, Asthma UK Centre for Applied Research, Queen Mary University of London, London, United Kingdom; School of Business and Management, Queen Mary University of London, London, United Kingdom; Wolfson Institute of Population Health, Asthma UK Centre for Applied Research, Queen Mary University of London, London, United Kingdom	Li X., School of Business and Management, Queen Mary University of London, London, United Kingdom; Vaghi E., Department of Informatics, Systems and Communication, University of Milano-Bicocca, Milan, Italy; Pasi G., Department of Informatics, Systems and Communication, University of Milano-Bicocca, Milan, Italy; Coulson N.S., School of Medicine, University of Nottingham, Nottingham, United Kingdom; De Simoni A., Wolfson Institute of Population Health, Asthma UK Centre for Applied Research, Queen Mary University of London, London, United Kingdom; Viviani M., Department of Informatics, Systems and Communication, University of Milano-Bicocca, Milan, Italy; Panzarasa P., School of Business and Management, Queen Mary University of London, London, United Kingdom; Karampatakis G., Wolfson Institute of Population Health, Asthma UK Centre for Applied Research, Queen Mary University of London, London, United Kingdom; Wood H.E., Wolfson Institute of Population Health, Asthma UK Centre for Applied Research, Queen Mary University of London, London, United Kingdom; Griffiths C.J., Wolfson Institute of Population Health, Asthma UK Centre for Applied Research, Queen Mary University of London, London, United Kingdom	Background: Online health communities (OHCs) enable people with long-term conditions (LTCs) to exchange peer self-management experiential information, advice, and support. Engagement of “superusers,” that is, highly active users, plays a key role in holding together the community and ensuring an effective exchange of support and information. Further studies are needed to explore regular users’ interactions with superusers, their sentiments during interactions, and their ultimate impact on the self-management of LTCs. Objective: This study aims to gain a better understanding of sentiment distribution and the dynamic of sentiment of posts from 2 respiratory OHCs, focusing on regular users’ interaction with superusers. Methods: We conducted sentiment analysis on anonymized data from 2 UK respiratory OHCs hosted by Asthma UK (AUK), and the British Lung Foundation (BLF) charities between 2006-2016 and 2012-2016, respectively, using the Bio-Bidirectional Encoder Representation from Transformers (BioBERT), a pretrained language representation model. Given the scarcity of health-related labeled datasets, BioBERT was fine-tuned on the COVID-19 Twitter Dataset. Positive, neutral, and negative sentiments were categorized as 1, 0, and –1, respectively. The average sentiment of aggregated posts by regular users and superusers was then calculated. Superusers were identified based on a definition already used in our previous work (ie, “the 1% users with the largest number of posts over the observation period”) and VoteRank, (ie, users with the best spreading ability). Sentiment analyses of posts by superusers defined with both approaches were conducted for correlation. Results: The fine-tuned BioBERT model achieved an accuracy of 0.96. The sentiment of posts was predominantly positive (60% and 65% of overall posts in AUK and BLF, respectively), remaining stable over the years. Furthermore, there was a tendency for sentiment to become more positive over time. Overall, superusers tended to write shorter posts characterized by positive sentiment (63% and 67% of all posts in AUK and BLF, respectively). Superusers defined by posting activity or VoteRank largely overlapped (61% in AUK and 79% in BLF), showing that users who posted the most were also spreaders. Threads initiated by superusers typically encouraged regular users to reply with positive sentiments. Superusers tended to write positive replies in threads started by regular users whatever the type of sentiment of the starting post (ie, positive, neutral, or negative), compared to the replies by other regular users (62%, 51%, 61% versus 55%, 45%, 50% in AUK; 71%, 62%, 64% versus 65%, 56%, 57% in BLF, respectively; P<.001, except for neutral sentiment in AUK, where P=.36). Conclusions: Network and sentiment analyses provide insight into the key sustaining role of superusers in respiratory OHCs, showing they tend to write and trigger regular users’ posts characterized by positive sentiment. ©Xiancheng Li, Emanuela Vaghi, Gabriella Pasi, Neil S Coulson, Anna De Simoni, Marco Viviani, AD HOC Group.	asthma; bio-bidirectional encoder representations from transformers; chronic obstructive pulmonary disease; online health communities; sentiment analysis; social media; social network analysis	Asthma; COVID-19; Deep Learning; Humans; Self-Management; Social Media; United Kingdom; anonymised data; Article; asthma; clinical outcome; community; coronavirus disease 2019; deep learning; demographics; human; identifiable information; Internet; natural language processing; online health community; self care; sentiment analysis; social network analysis; procedures; psychology; social media; United Kingdom					HealthUnlocked; National Health Service; National Institute for Health and Care Research, NIHR, (202037); National Institute for Health and Care Research, NIHR	The authors would like to thank AUK, BLF, and HealthUnlocked for granting them permission to conduct the study. The study was partly funded by the National Institute for Health and Care Research Program Grant for Applied Research (reference 202037; effectiveness and cost-effectiveness of a digital social intervention for people with troublesome asthma promoted by primary care clinicians). The views expressed are those of the author or authors and not necessarily those of the National Health Service, National Institute for Health and Care Research, or the Department of Health and Social Care.	Hossain SN, Jaglal SB, Shepherd J, Perrier L, Tomasone JR, Sweet SN, Et al., Web-based peer support interventions for adults living with chronic conditions: scoping review, JMIR Rehabil Assist Technol, 8, 2, (2021); van Uden-Kraan CF, Drossaert CHC, Taal E, Seydel ER, van de Laar MAFJ., Self-reported differences in empowerment between lurkers and posters in online patient support groups, J Med Internet Res, 10, 2, (2008); Petkovic J, Duench S, Trawin J, Dewidar O, Pardo Pardo J, Simeon R, Et al., Behavioural interventions delivered through interactive social media for health behaviour change, health outcomes, and health equity in the adult population, Cochrane Database Syst Rev, 5, 5, (2021); Allen C, Vassilev I, Kennedy A, Rogers A., Long-term condition self-management support in online communities: a meta-synthesis of qualitative papers, J Med Internet Res, 18, 3, (2016); De Simoni A, Shah AT, Fulton O, Parkinson J, Sheikh A, Panzarasa P, Et al., Superusers' engagement in asthma online communities: asynchronous web-based interview study, J Med Internet Res, 22, 6, (2020); De Simoni A, Taylor SJC, Griffiths C, Panzarasa P, Sheikh A., Online "superusers" as allies of the health care workforce, NEJM Catalyst, 4, 6, (2018); Korda H, Itani Z., Harnessing social media for health promotion and behavior change, Health Promot Pract, 14, 1, pp. 15-23, (2013); Laranjo L, Arguel A, Neves AL, Gallagher AM, Kaplan R, Mortimer N, Et al., The influence of social networking sites on health behavior change: a systematic review and meta-analysis, J Am Med Inform Assoc, 22, 1, pp. 243-256, (2015); Bhatti S, Rayner J, Pinto AD, Mulligan K, Cole DC., Using self-determination theory to understand the social prescribing process: a qualitative study, BJGP Open, 5, 2, (2021); Joglekar S, Sastry N, Coulson NS, Taylor SJ, Patel A, Duschinsky R, Et al., How online communities of people with long-term conditions function and evolve: network analysis of the structure and dynamics of the Asthma UK and British Lung Foundation online communities, J Med Internet Res, 20, 7, (2018); Bakshy E, Hofman JM, Mason WA, Watts DJ., Everyone's an influencer: quantifying influence on twitter, Proceedings of the Fourth ACM International Conference on Web Search and Data Mining, pp. 65-74, (2011); Dezso Z, Barabasi AL., Halting viruses in scale-free networks, Phys Rev E Stat Nonlin Soft Matter Phys, 65, (2002); Pastor-Satorras R, Vespignani A., Immunization of complex networks, Phys Rev E Stat Nonlin Soft Matter Phys, 65, (2002); Paul G, Sreenivasan S, Stanley HE., Resilience of complex networks to random breakdown, Phys Rev E Stat Nonlin Soft Matter Phys, 72, (2005); Zhang J, Chen D, Dong Q, Zhao Z., Identifying a set of influential spreaders in complex networks, Sci Rep, 6, 1, (2016); Pozzi FA, Fersini E, Messina E, Liu B., Sentiment Analysis in Social Networks, (2016); Zunic A, Corcoran P, Spasic I., Sentiment analysis in health and well-being: systematic review, JMIR Med Inform, 8, 1, (2020); Yue L, Chen W, Li X, Zuo W, Yin M., A survey of sentiment analysis in social media, Knowl Inf Syst, 60, 2, pp. 617-663, (2018); Crocamo C, Viviani M, Famiglini L, Bartoli F, Pasi G, Carra G., Surveilling COVID-19 emotional contagion on Twitter by sentiment analysis, Eur Psychiatry, 64, 1, (2021); Viviani M, Crocamo C, Mazzola M, Bartoli F, Carra G, Pasi G., Assessing vulnerability to psychological distress during the COVID-19 pandemic through the analysis of microblogging content, Future Gener Comput Syst, 125, pp. 446-459, (2021); Crocamo C, Viviani M, Bartoli F, Carra G, Pasi G., Detecting binge drinking and alcohol-related risky behaviours from Twitter's users: an exploratory content- and topology-based analysis, Int J Environ Res Public Health, 17, 5, (2020); Gabarron E, Dorronzoro E, Rivera-Romero O, Wynn R., Diabetes on Twitter: a sentiment analysis, J Diabetes Sci Technol, 13, 3, pp. 439-444, (2019); Cabling ML, Turner JW, Hurtado-de-Mendoza A, Zhang Y, Jiang X, Drago F, Et al., Sentiment analysis of an online breast cancer support group: communicating about tamoxifen, Health Commun, 33, 9, pp. 1158-1165, (2018); Effectiveness and ost-effectiveness of a digital social intervention for people with troublesome asthma promoted by primary care clinicians (AD-HOC); Petersen CL, Li X, Stevens CJ, Gooding TL, Carpenter-Song EA, Batsis JA., Adapting natural language processing and sentiment analysis methods for an intervention in older adults: positive perceptions of health and technology, Gerontechnology, 22, 1, pp. 1-6, (2023); Pearson JL, Amato MS, Papandonatos GD, Zhao K, Erar B, Wang X, Et al., Exposure to positive peer sentiment about nicotine replacement therapy in an online smoking cessation community is associated with NRT use, Addict Behav, 87, pp. 39-45, (2018); Health Unlocked; Naseem U, Razzak I, Khan SK, Prasad M., A comprehensive survey on word representation models: from classical to state-of-the-art word representation language models, ACM Trans Asian Low Resour Lang Inf Process, 20, 5, pp. 1-35, (2021); Devlin J, Chang MW, Lee K, Toutanova K., BERT: pre-training of deep bidirectional transformers for language understanding, (2018); Vaswani A, Shazeer N, Parmar N, Uszkoreit J, Jones L, Gomez A, Et al., Attention is all you need, (2017); Lee J, Yoon W, Kim S, Kim D, Kim S, So C, Et al., BioBERT: a pre-trained biomedical language representation model for biomedical text mining, Bioinformatics, 36, 4, pp. 1234-1240, (2020); Chakraborty AK, Das S, Kolya AK., Sentiment analysis of COVID-19 tweets using evolutionary classification-based LSTM model, Proceedings of Research and Applications in Artificial Intelligence: RAAI 2020, (2021); Kaggle; Hugging Face; Kingma DP, Ba J., Adam: a method for stochastic optimization, (2014); Sparse categorical crossentropy; Sparse categorical accuracy; Cinelli M, De Francisci Morales G, Galeazzi A, Quattrociocchi W, Starnini M., The echo chamber effect on social media, Proc Natl Acad Sci U S A, 118, 9, (2021)	X. Li; School of Business and Management, Queen Mary University of London, London, Mile End Road, Bethnal Green, E14NS, United Kingdom; email: x.l.li@qmul.ac.uk		JMIR Publications Inc.						14388871			39946690	English	J. Med. Internet Res.	Article	Final	All Open Access; Gold Open Access	Scopus	2-s2.0-85217916158
Lovelace T.C.; Ryu M.H.; Jia M.; Castaldi P.; Sciurba F.C.; Hersh C.P.; Benos P.V.	Lovelace, Tyler C. (57221470243); Ryu, Min Hyung (57204857117); Jia, Minxue (57226177317); Castaldi, Peter (26323082900); Sciurba, Frank C. (55755090900); Hersh, Craig P. (6701515147); Benos, Panayiotis V. (7003299594)	57221470243; 57204857117; 57226177317; 26323082900; 55755090900; 6701515147; 7003299594	Development and validation of a mortality risk prediction model for chronic obstructive pulmonary disease: a cross-sectional study using probabilistic graphical modelling	2024	eClinicalMedicine	75		102786				0	10.1016/j.eclinm.2024.102786	https://www.scopus.com/inward/record.uri?eid=2-s2.0-85201680833&doi=10.1016%2fj.eclinm.2024.102786&partnerID=40&md5=9e569b7fc0761b5c4b16ad6c025251fc	Department of Computational and Systems Biology, University of Pittsburgh School of Medicine, Pittsburgh, PA, United States; Joint CMU-Pitt PhD Program in Computational Biology, Pittsburgh, PA, United States; Channing Division of Network Medicine, Brigham and Women's Hospital, Boston, MA, United States; Department of Medicine, University of Pittsburgh, Pittsburgh, PA, United States; Department of Epidemiology, University of Florida, Gainesville, FL, United States	Lovelace T.C., Department of Computational and Systems Biology, University of Pittsburgh School of Medicine, Pittsburgh, PA, United States, Joint CMU-Pitt PhD Program in Computational Biology, Pittsburgh, PA, United States; Ryu M.H., Channing Division of Network Medicine, Brigham and Women's Hospital, Boston, MA, United States; Jia M., Department of Computational and Systems Biology, University of Pittsburgh School of Medicine, Pittsburgh, PA, United States, Joint CMU-Pitt PhD Program in Computational Biology, Pittsburgh, PA, United States; Castaldi P., Channing Division of Network Medicine, Brigham and Women's Hospital, Boston, MA, United States; Sciurba F.C., Department of Medicine, University of Pittsburgh, Pittsburgh, PA, United States; Hersh C.P., Channing Division of Network Medicine, Brigham and Women's Hospital, Boston, MA, United States; Benos P.V., Department of Computational and Systems Biology, University of Pittsburgh School of Medicine, Pittsburgh, PA, United States, Joint CMU-Pitt PhD Program in Computational Biology, Pittsburgh, PA, United States, Department of Epidemiology, University of Florida, Gainesville, FL, United States	Background: Chronic Obstructive Pulmonary Disease (COPD) is a leading cause of mortality. Predicting mortality risk in patients with COPD can be important for disease management strategies. Although all-cause mortality predictors have been developed previously, limited research exists on factors directly affecting COPD-specific mortality. Methods: In a retrospective study, we used probabilistic graphs to analyse clinical cross-sectional data (COPDGene cohort), including demographics, spirometry, quantitative chest imaging, and symptom features, as well as gene expression data. COPDGene recruited current and former smokers, aged 45–80 years with >10 pack-years smoking history, from across the USA (Phase 1, 11/2007-4/2011) and invited them for a follow-up visit (Phase 2, 7/2013-7/2017). ECLIPSE cohort recruited current and former smokers (COPD patients and controls from USA and Europe), aged 45–80 with smoking history >10 pack-years (12/2005-11/2007). We applied graphical models on multi-modal data COPDGene Phase 1 participants to identify factors directly affecting all-cause and COPD-specific mortality (primary outcomes); and on Phase 2 follow-up cohort to identify additional molecular and social factors affecting mortality. We used penalized Cox regression with features selected by the causal graph to build VAPORED, a mortality risk prediction model. VAPORED was compared to existing scores (BODE: BMI, airflow obstruction, dyspnoea, exercise capacity; ADO: age, dyspnoea, airflow obstruction) on the ability to rank individuals by mortality risk, using four evaluation metrics (concordance, concordance probability estimate (CPE), cumulative/dynamic (C/D) area under the receiver operating characteristic curve (AUC), and integrated C/D AUC). The results were validated in ECLIPSE. Findings: Graphical models, applied on the COPDGene Phase 1 samples (n = 8610), identified 11 and 7 variables directly linked to all-cause and COPD-specific mortality, respectively. Although many appear in both models, non-lung comorbidities appear only in the all-cause model, while forced vital capacity (FVC %predicted) appears in COPD-specific mortality model only. Additionally, the graph model of Phase 2 data (n = 3182) identified internet access, CD4 T cells and platelets to be linked to lower mortality risk. Furthermore, using the 7 variables linked to COPD-specific mortality (forced expiratory volume in 1 s/forced vital capacity (FEV1/FVC) ration, FVC %predicted, age, history of pneumonia, oxygen saturation, 6-min walk distance, dyspnoea) we developed VAPORED mortality risk score, which we validated on the ECLIPSE cohort (3-yr all-cause mortality data, n = 2312). VAPORED performed significantly better than ADO, BODE, and updated BODE indices in predicting all-cause mortality in ECLIPSE in terms of concordance (VAPORED [0.719] vs ADO [0.693; FDR p-value 0.014], BODE [0.695; FDR p-value 0.020], and updated BODE [0.694; FDR p-value 0.021]); CPE (VAPORED [0.714] vs ADO [0.673; FDR p-value <0.0001], BODE [0.662; FDR p-value <0.0001], and updated BODE [0.646; FDR p-value <0.0001]); 3-year C/D AUC (VAPORED [0.728] vs ADO [0.702; FDR p-value 0.017], BODE [0.704; FDR p-value 0.021], and updated BODE [0.703; FDR p-value 0.024]); integrated C/D AUC (VAPORED [0.723] vs ADO [0.698; FDR p-value 0.047], BODE [0.695; FDR p-value 0.024], and updated BODE [0.690; FDR p-value 0.021]). Finally, we developed a web tool to help clinicians calculate VAPORED mortality risk and compare it to ADO and BODE predictions. Interpretation: Our work is an important step towards improving our identification of high-risk patients and generating hypotheses of potential biological mechanisms and social factors driving mortality in patients with COPD at the population level. The main limitation of our study is the fact that the analysed datasets consist of older people with extensive smoking history and limited racial diversity. Thus, the results are relevant to high-risk individuals or those diagnosed with COPD and the VAPORED score is validated for them. Funding: This research was supported by NIH [NHLBI, NLM]. The COPDGene study is supported by the COPD Foundation, through grants from AstraZeneca, Bayer Pharmaceuticals, Boehringer Ingelheim, Genentech, GlaxoSmithKline, Novartis, Pfizer and Sunovion. © 2024 The Authors	COPD mortality; Graphical models; Machine learning	adult; aged; airway obstruction; all cause mortality; area under the curve; Article; asthma; benchmarking; bioinformatics; body mass; cause of death; chronic obstructive lung disease; clinical outcome; comorbidity; computer assisted tomography; controlled study; coughing; cross validation; cross-sectional study; cystic fibrosis; demographics; diagnostic test accuracy study; dyspnea; ex-smoker; exercise; exertional dyspnea; female; follow up; forced expiratory volume; forced vital capacity; gene expression; heart rate; high risk patient; human; internet access; leukocyte differential count; lung artery pressure; lung function; machine learning; major clinical study; male; mMRC dyspnea score; mortality; mortality risk; mortality risk score; oxygen saturation; pneumonia; prediction; probability; pulmonary hypertension; receiver operating characteristic; retrospective study; risk factor; scoring system; six minute walk test; smoking; smoking cessation; social aspect; social status; spirometry; walking distance							Collaborators GBDCRD, Global, regional, and national deaths, prevalence, disability-adjusted life years, and years lived with disability for chronic obstructive pulmonary disease and asthma, 1990-2015: a systematic analysis for the Global Burden of Disease Study 2015, Lancet Respir Med, 5, 9, pp. 691-706, (2017); Celli B.R., Cote C.G., Marin J.M., Et al., The body-mass index, airflow obstruction, dyspnea, and exercise capacity index in chronic obstructive pulmonary disease, N Engl J Med, 350, 10, pp. 1005-1012, (2004); Puhan M.A., Garcia-Aymerich J., Frey M., Et al., Expansion of the prognostic assessment of patients with chronic obstructive pulmonary disease: the updated BODE index and the ADO index, Lancet, 374, 9691, pp. 704-711, (2009); Soler-Cataluna J.J., Martinez-Garcia M.A., Sanchez L.S., Tordera M.P., Sanchez P.R., Severe exacerbations and BODE index: two independent risk factors for death in male COPD patients, Respir Med, 103, 5, pp. 692-699, (2009); Jones R.C., Donaldson G.C., Chavannes N.H., Et al., Derivation and validation of a composite index of severity in chronic obstructive pulmonary disease: the DOSE Index, Am J Respir Crit Care Med, 180, 12, pp. 1189-1195, (2009); Guerra B., Haile S.R., Lamprecht B., Et al., Large-scale external validation and comparison of prognostic models: an application to chronic obstructive pulmonary disease, BMC Med, 16, 1, (2018); Moll M., Qiao D., Regan E.A., Et al., Machine learning and prediction of all-cause mortality in COPD, Chest, 158, 3, pp. 952-964, (2020); Strand M., Austin E., Moll M., Et al., A risk prediction model for mortality among smokers in the COPDGene® study, Int J Chronic Obstr Pulm Dis, 7, 4, pp. 346-361, (2020); Cox D.R., Regression models and life-tables, J Roy Stat Soc B, 34, 2, pp. 187-202, (1972); Klein J.P., Moeschberger M.L., Survival analysis: techniques for censored and truncated data, 1230, (2003); Ishwaran H., Kogalur U.B., Blackstone E.H., Lauer M.S., Random survival forests, Ann Appl Stat, 2, 3, pp. 841-860, (2008); Glymour C., Zhang K., Spirtes P., Review of causal discovery methods based on graphical models, Front Genet, 10, (2019); Raghu V.K., Poon A., Benos P.V., Evaluation of causal structure learning methods on mixed data types. Proceedings of 2018 ACM SIGKDD workshop on causal disocvery, (2018); Raghu V.K., Zhao W., Pu J., Et al., Feasibility of lung cancer prediction from low-dose CT scan and smoking factors using causal models, Thorax, 74, 7, pp. 643-649, (2019); Abecassis I., Sedgewick A.J., Romkes M., Et al., PARP1 rs1805407 increases sensitivity to PARP1 inhibitors in cancer cells suggesting an improved therapeutic strategy, Sci Rep, 9, 1, (2019); Maathuis M.H., Colombo D., Kalisch M., Buhlmann P., Predicting causal effects in large-scale systems from observational data, Nat Methods, 7, 4, pp. 247-248, (2010); Stekhoven D.J., Moraes I., Sveinbjornsson G., Hennig L., Maathuis M.H., Buhlmann P., Causal stability ranking, Bioinformatics, 28, 21, pp. 2819-2823, (2012); Buschur K.L., Chikina M., Benos P.V., Causal network perturbations for instance-specific analysis of single cell and disease samples, Bioinformatics, 36, 8, pp. 2515-2521, (2020); Regan E.A., Hokanson J.E., Murphy J.R., Et al., Genetic epidemiology of COPD (COPDGene) study design, COPD, 7, 1, pp. 32-43, (2010); Young K.A., Regan E.A., Han M.K., Et al., Subtypes of COPD have unique distributions and differential risk of mortality, Chronic Obstr Pulm Dis, 6, 5, (2019); McGarvey L.P., John M., Anderson J.A., Zvarich M., Wise R.A., Ascertainment of cause-specific mortality in COPD: operations of the TORCH clinical endpoint committee, Thorax, 62, 5, pp. 411-415, (2007); Han M.K., Kazerooni E.A., Lynch D.A., Et al., Chronic obstructive pulmonary disease exacerbations in the COPDGene study: associated radiologic phenotypes, Radiology, 261, 1, pp. 274-282, (2011); Ghosh A.J., Saferali A., Lee S., Et al., Blood RNA sequencing shows overlapping gene expression across COPD phenotype domains, Thorax, 77, 2, pp. 115-122, (2022); Newman A.M., Steen C.B., Liu C.L., Et al., Determining cell type abundance and expression from bulk tissues with digital cytometry, Nat Biotechnol, 37, 7, pp. 773-782, (2019); Newman A.M., Liu C.L., Green M.R., Et al., Robust enumeration of cell subsets from tissue expression profiles, Nat Methods, 12, 5, pp. 453-457, (2015); Alvarez M.J., Shen Y., Giorgi F.M., Et al., Functional characterization of somatic mutations in cancer using network-based inference of protein activity, Nat Genet, 48, 8, pp. 838-847, (2016); Vestbo J., Anderson W., Coxson H.O., Et al., Evaluation of COPD longitudinally to identify predictive surrogate end-points (ECLIPSE), Eur Respir J, 31, 4, pp. 869-873, (2008); Aliferis C.F., Local causal and Markov blanket induction for causal discovery and feature selection for classification part II: analysis and extensions, J Mach Learn Res, 11, pp. 235-284, (2010); Simon N., Friedman J., Hastie T., Tibshirani R., Regularization paths for cox's proportional hazards model via coordinate descent, J Stat Software, 39, 5, pp. 1-13, (2011); Harrell F.E., Califf R.M., Pryor D.B., Lee K.L., Rosati R.A., Evaluating the yield of medical tests, JAMA, 247, 18, pp. 2543-2546, (1982); Nadeau C., Bengio Y., Inference for the generalization error, Adv Neural Inf Process Syst, 12, (1999); Benjamini Y., Hochberg Y., Controlling the false discovery rate: a practical and powerful approach to multiple testing, J Roy Stat Soc, 57, 1, pp. 289-300, (1995); Singh D., Agusti A., Anzueto A., Et al., Global strategy for the diagnosis, management, and prevention of chronic obstructive lung disease: the GOLD science committee report 2019, Eur Respir J, 53, 5, (2019); Kaplan E.L., Meier P., Nonparametric estimation from incomplete observations, J Am Stat Assoc, 53, 282, pp. 457-481, (1958); Evankovich J.W., Nouraie S.M., Sciurba F.C., A model to predict residual volume from forced spirometry measurements in chronic obstructive pulmonary disease, Chronic Obstr Pulm Dis, 10, 1, pp. 55-63, (2023); Casanova C., Cote C., de Torres J.P., Et al., Inspiratory-to-total lung capacity ratio predicts mortality in patients with chronic obstructive pulmonary disease, Am J Respir Crit Care Med, 171, 6, pp. 591-597, (2005); Martinez F.J., Foster G., Curtis J.L., Et al., Predictors of mortality in patients with emphysema and severe airflow obstruction, Am J Respir Crit Care Med, 173, 12, pp. 1326-1334, (2006); Bhatt S.P., Nakhmani A., Fortis S., Et al., FEV(1)/FVC severity stages for chronic obstructive pulmonary disease, Am J Respir Crit Care Med, 208, (2023); Restrepo M.I., Mortensen E.M., Pugh J.A., Anzueto A., COPD is associated with increased mortality in patients with community-acquired pneumonia, Eur Respir J, 28, 2, pp. 346-351, (2006); Bhat T.A., Panzica L., Kalathil S.G., Thanavala Y., Immune dysfunction in patients with chronic obstructive pulmonary disease, Ann Am Thorac Soc, 12 Suppl 2, pp. S169-S175, (2015); Park S.C., Kim Y.S., Kang Y.A., Et al., Hemoglobin and mortality in patients with COPD: a nationwide population-based cohort study, Int J Chronic Obstr Pulm Dis, 13, pp. 1599-1605, (2018); Toft-Petersen A.P., Torp-Pedersen C., Weinreich U.M., Rasmussen B.S., Association between hemoglobin and prognosis in patients admitted to hospital for COPD, Int J Chronic Obstr Pulm Dis, 11, pp. 2813-2820, (2016); Pavasini R., Biscaglia S., d'Ascenzo F., Et al., Antiplatelet treatment reduces all-cause mortality in COPD patients: a systematic Review and meta-analysis, COPD, 13, 4, pp. 509-514, (2016); Mallah H., Ball S., Sekhon J., Parmar K., Nugent K., Platelets in chronic obstructive pulmonary disease: an update on pathophysiology and implications for antiplatelet therapy, Respir Med, 171, (2020); Fawzy A., Anderson J.A., Cowans N.J., Et al., Association of platelet count with all-cause mortality and risk of cardiovascular and respiratory morbidity in stable COPD, Respir Res, 20, 1, (2019); Schmidlin H., Diehl S.A., Nagasawa M., Et al., Spi-B inhibits human plasma cell differentiation by repressing BLIMP1 and XBP-1 expression, Blood, 112, 5, pp. 1804-1812, (2008); Willis S.N., Tellier J., Liao Y., Et al., Environmental sensing by mature B cells is controlled by the transcription factors PU.1 and SpiB, Nat Commun, 8, 1, (2017); Polverino F., Seys L.J.M., Bracke K.R., Owen C.A., B cells in chronic obstructive pulmonary disease: moving to center stage, Am J Physiol Lung Cell Mol Physiol, 311, 4, pp. L687-L695, (2016); Brusselle G.G., Demoor T., Bracke K.R., Brandsma C.A., Timens W., Lymphoid follicles in (very) severe COPD: beneficial or harmful?, Eur Respir J, 34, 1, pp. 219-230, (2009); Farber D.L., Yudanin N.A., Restifo N.P., Human memory T cells: generation, compartmentalization and homeostasis, Nat Rev Immunol, 14, 1, pp. 24-35, (2014); Tanigawa T., Araki S., Nakata A., Et al., Increase in memory (CD4+CD29+ and CD4+CD45RO+) T and naive (CD4+CD45RA+) T-cell subpopulations in smokers, Arch Environ Health, 53, 6, pp. 378-383, (1998); Nakata A., Takahashi M., Irie M., Fujioka Y., Haratani T., Araki S., Relationship between cumulative effects of smoking and memory CD4+ T lymphocyte subpopulations, Addict Behav, 32, 7, pp. 1526-1531, (2007); Starkey M.R., Plank M.W., Casolari P., Et al., IL-22 and its receptors are increased in human and experimental COPD and contribute to pathogenesis, Eur Respir J, 54, 1, (2019); Paats M.S., Bergen I.M., Hoogsteden H.C., van der Eerden M.M., Hendriks R.W., Systemic CD4+ and CD8+ T-cell cytokine profiles correlate with GOLD stage in stable COPD, Eur Respir J, 40, 2, pp. 330-337, (2012); MacLeod M.K.L., Kappler J.W., Marrack P., Memory CD4 T cells: generation, reactivation and re-assignment, Immunology, 130, 1, pp. 10-15, (2010); Daniels H., van Schilfgaarde M., Jansen H.M., Et al., Characterization of CD4+ memory T cell responses directed against common respiratory pathogens in peripheral blood and lung, J Infect Dis, 195, 11, pp. 1718-1725, (2007)	P.V. Benos; University of Florida, Gainesville, 2004 Mowry Rd, 32610, United States; email: pbenos@ufl.edu		Elsevier Ltd						25895370				English	eClinicalMedicine	Article	Final		Scopus	2-s2.0-85201680833
Feng Q.; Lv Z.; Ba C.X.; Zhang Y.Q.	Feng, Qi (59309666200); Lv, ZiWen (59417518600); Ba, Chun Xiao (59309835500); Zhang, Ying Qian (58176712600)	59309666200; 59417518600; 59309835500; 58176712600	Predictive value of triglyceride-glucose index for the occurrence of acute respiratory failure in asthmatic patients of MIMIC-IV database	2024	Scientific Reports	14	1	28631				0	10.1038/s41598-024-74294-8	https://www.scopus.com/inward/record.uri?eid=2-s2.0-85209680816&doi=10.1038%2fs41598-024-74294-8&partnerID=40&md5=d6c4c723d837921766f758a63f9b22cf	Hebei North University, Hebei, Zhangjiakou, 075031, China; Hebei Medical University, Hebei, Shijiazhuang, 050031, China; Three Departments of Respiration, Hebei Children’s Hospital, Hebei, Shijiazhuang, 050031, China	Feng Q., Hebei North University, Hebei, Zhangjiakou, 075031, China, Three Departments of Respiration, Hebei Children’s Hospital, Hebei, Shijiazhuang, 050031, China; Lv Z., Hebei North University, Hebei, Zhangjiakou, 075031, China; Ba C.X., Hebei Medical University, Hebei, Shijiazhuang, 050031, China, Three Departments of Respiration, Hebei Children’s Hospital, Hebei, Shijiazhuang, 050031, China; Zhang Y.Q., Three Departments of Respiration, Hebei Children’s Hospital, Hebei, Shijiazhuang, 050031, China	This study aims to investigate the association between the triglyceride-glucose (TyG) index and the occurrence of acute respiratory failure in asthma patients. This retrospective observational cohort study utilized data from the Medical Information Mart for Intensive Care IV (MIMIC-IV 2.2) database. The primary outcome was the development of acute respiratory failure in asthma patients. Initially, the Boruta algorithm and SHapley Additive exPansions were applied to preliminarily determine the feature importance of the TyG index, and a risk prediction model was constructed to evaluate its predictive ability. Secondly, Logistic regression proportional hazards models were employed to assess the association between the TyG index and acute respiratory failure in asthma patients. Finally, subgroup analyses were conducted for sensitivity analyses to explore the robustness of the results. A total of 751 asthma patients were included in the study. When considering the TyG index as a continuous variable, logistic regression analysis revealed that in the unadjusted Model 1, the odds ratio (OR) was 2.381 (95% CI: 1.857–3.052; P < 0.001), in Model II, the OR was 2.456 (95% CI: 1.809–3.335; P < 0.001), and in the multivariable-adjusted model, the OR was 1.444 (95% CI: 1.029–2.028; P = 0.034). A consistent association was observed between the TyG index and the risk of acute respiratory failure in asthma patients. No significant interaction was found between the TyG index and various subgroups (P > 0.05). Furthermore, machine learning results indicated that an elevated TyG index was a significant feature predictive of respiratory failure in asthma patients. The baseline risk model achieved an AUC of 0.743 (95% CI: 0.679–0.808; P < 0.05), whereas the combination of the baseline risk model with the TyG index yielded an AUC of 0.757 (95% CI: 0.694–0.821; P < 0.05). The TyG index can serve as a predictive indicator for acute respiratory failure in asthma patients, albeit confirmation of these findings requires larger-scale prospective studies. © The Author(s) 2024.	Acute respiratory failure; Asthma; Insulin resistance; MIMIC-IV database; TyG	Adult; Aged; Asthma; Blood Glucose; Databases, Factual; Female; Humans; Male; Middle Aged; Predictive Value of Tests; Respiratory Insufficiency; Retrospective Studies; Risk Factors; Triglycerides; triacylglycerol; adult; aged; asthma; blood; complication; diagnosis; etiology; factual database; female; glucose blood level; human; male; middle aged; predictive value; respiratory failure; retrospective study; risk factor		Blood Glucose, ; Triglycerides,			Medical Information Mart for Intensive Care	The authors thank all the participants and staff in the Medical Information Mart for Intensive Care (MIMIC-IV) database for their substantial contributions.	Han P., Et al., Analysis of risk factors for acute attacks complicated by respiratory failure in children with asthma, Front. Pediatr, 11, (2024); Ogawa W., Et al., New classification and diagnostic criteria for insulin resistance syndrome, Endocr. J, 69, 2, pp. 107-113, (2022); Tahapary D.L., Et al., Challenges in the diagnosis of insulin resistance: Focusing on the role of HOMA-IR and tryglyceride/glucose index, Diabetes Metab. Syndr, 16, 8, (2022); Goyal J.P., Et al., Effect of insulin resistance on lung function in asthmatic children, J. Pediatr. Endocrinol. Metab, 35, 2, pp. 217-222, (2021); Bartziokas K., Et al., Unraveling the link between Ιnsulin Resistance and Bronchial Asthma, Biomedicines, 12, 2, (2024); Mathioudakis N.N., Et al., Development and validation of a machine learning model to predict near-term risk of iatrogenic hypoglycemia in hospitalized patients, JAMA Netw. Open, 4, 1, (2021); Johnson A.E.W., . MIMIC-IV, a freely accessible electronic health record dataset, Sci Data, 10, 1; Al Huneiti R., Et al., National clinical guidelines: The diagnosis and management of asthma in adults, Qatar Med. J, 2022, 2, (2022); Sterne J.A., Et al., Multiple imputation for missing data in epidemiological and clinical research: Potential and pitfalls, BMJ, 338, (2009); Heymans M.W., Twisk J.W.R., Handling missing data in clinical research, J. Clin. Epidemiol, 151, pp. 185-188, (2022); Degenhardt F., Seifert S., Szymczak S., Evaluation of variable selection methods for random forests and omics data sets, Brief. Bioinform, 20, 2, pp. 492-503, (2019); Lundberg S.M., Et al., From local explanations to Global understanding with explainable AI for trees, Nat. Mach. Intell, 2, 1, pp. 56-67, (2020); Nohara Y., Et al., Explanation of machine learning models using shapley additive explanation and application for real data in hospital, Comput. Methods Programs Biomed, 214, (2022); Ye Z., Et al., Association between the triglyceride glucose index and in-hospital and 1-year mortality in patients with chronic kidney disease and coronary artery disease in the intensive care unit, Cardiovasc. Diabetol, 22, 1, (2023); Chen T., Qian Y., Deng X., Triglyceride glucose index is a significant predictor of severe disturbance of consciousness and all-cause mortality in critical cerebrovascular disease patients, Cardiovasc. Diabetol, 22, 1, (2023); Cai W., Et al., Association between triglyceride-glucose index and all-cause mortality in critically ill patients with ischemic stroke: Analysis of the MIMIC-IV database, Cardiovasc. Diabetol, 22, 1, (2023); Zhang R., Et al., Independent effects of the triglyceride-glucose index on all-cause mortality in critically ill patients with coronary heart disease: Analysis of the MIMIC-III database, Cardiovasc. Diabetol, 22, 1, (2023); Jonsson E.N., Nyberg J., Using forest plots to interpret covariate effects in pharmacometric models, CPT Pharmacomet. Syst. Pharmacol.; Sadatsafavi M., Saha-Chaudhuri P., Petkau J., Model-based ROCcurve: Examining the effect of case mix and model calibration onthe ROC plot, Med. Decis. Mak, 42, 4, pp. 487-499, (2022); Ahmadizar F., Et al., Asthma related medication use and exacerbations in children and adolescents with type 1 diabetes, Pediatr. Pulmonol, 51, 11, pp. 1113-1121, (2016); Ferreira S.S., Et al., Insulin modulates the immune cell phenotype in pulmonary allergic inflammation and increases pulmonary resistance in diabetic mice, Front. Immunol, 11, (2020); Di Filippo P., Et al., Insulin resistance and lung function in obese asthmatic pre-pubertal children, J. Pediatr. Endocrinol. Metab, 31, 1, pp. 45-51, (2018); Lockhart S.M., Et al., The excess insulin requirement in severe COVID-19 compared to non-COVID-19 viral pneumonitis is related to the severity of respiratory failure and pre-existing diabetes, Endocrinol. Diabetes Metab, 4, 3, (2021); Blouquit S., Et al., Effects of endothelin-1on epithelial ion transport in human airways, Am. J. Respir. Cell. Mol. Biol, 29, 2, pp. 245-251, (2023); Gras D., Et al., Bronchial epithelium as a target for innovative treatments in asthma, Pharmacol.Ther, 140, 3, pp. 290-305, (2013); Wu T.D., Et al., Association of triglyceride-glucose index and lung health: A population-based study, Chest, 160, 3, pp. 1026-1034, (2021); Staggers K.A., Et al., Metabolic dysfunction, triglyceride-glucose index, and risk of severe asthma exacerbation, J. Allergy Clin. Immunol. Pract, 11, 12, pp. 3700-3705e2, (2023); Cottrell L., Et al., Metabolic abnormalities in children with asthma, Am. J. Respir Crit. Care Med, 183, 4, pp. 441-448, (2011); Bartziokas K., Papaioannou A.I., Drakopanagiotakis F., Gouveri E., Papanas N., Steiropoulos P., Unraveling the link between insulin resistance and bronchial asthma, Biomedicines, 12, 2, (2024); Skrgat S., Harlander M., Janic M., Obesity and insulin resistance in asthma pathogenesis and clinical outcomes, Biomedicines, 12, 1, (2024); Husemoen L.L., Et al., Association of obesity and insulin resistance with asthma and aeroallergen sensitization, Allergy, 63, 5, pp. 575-582, (2008); Jiang J., Et al., Relationship of obesity to adipose tissue insulin resistance, BMJ Open. Diabetes Res. Care, 8, 1, (2020); Zheng R., Et al., Association between triglyceride-glucose index and in-hospital mortality in critically ill patients with sepsis: Analysis of the MIMIC-IV database, Cardiovasc. Diabetol, 22, 1, (2023); Fowler, Effect of vitamin C infusion on organ failure and biomarkers of inflammation and vascular injury in patients with sepsis and severe acute respiratory failure: The CITRIS-ALI Randomized Clinical Trial, JAMA, 322, 13, pp. 1261-1270; Nejatifar F., Et al., Association of Metabolic Syndrome and Asthma Status: A prospective study from Guilan Province, Iran. Endocr. Metab. Immune, 22; Nygaard U.C., Et al., Improved diet quality is associated with decreased concentrations of inflammatory markers in adults with uncontrolled asthma, Am. J. Clin. Nutr, 114, 3, pp. 1012-1027, (2021)	Y.Q. Zhang; Three Departments of Respiration, Hebei Children’s Hospital, Shijiazhuang, Hebei, 050031, China; email: zhangyingqian666@163.com		Nature Research						20452322			39562796	English	Sci. Rep.	Article	Final		Scopus	2-s2.0-85209680816
Li Q.; Liu Y.; Wang X.; Xie C.; Mei X.; Cao W.; Guan W.; Lin X.; Xie X.; Zhou C.; Yi E.	Li, Qingyang (59207710300); Liu, Yu (59247399000); Wang, Xiaoyu (58039621400); Xie, Chengshu (57214877960); Mei, Xinyue (57218574748); Cao, Weitao (57212505656); Guan, Wenhui (58141768700); Lin, Xinqing (36096849800); Xie, Xiaohong (57193688896); Zhou, Chengzhi (57209046130); Yi, Erkang (57195987112)	59207710300; 59247399000; 58039621400; 57214877960; 57218574748; 57212505656; 58141768700; 36096849800; 57193688896; 57209046130; 57195987112	The influence of CLEC5A on early macrophage-mediated inflammation in COPD progression	2024	Cellular and Molecular Life Sciences	81	1	330				0	10.1007/s00018-024-05375-0	https://www.scopus.com/inward/record.uri?eid=2-s2.0-85200456576&doi=10.1007%2fs00018-024-05375-0&partnerID=40&md5=d196cd4d973fb321a6c70ae34d05bf5c	State Key Laboratory of Respiratory Diseases, National Clinical Research Center for Respiratory Diseases, Guangzhou Institute of Respiratory Health, The First Affiliated Hospital of Guangzhou Medical University, 195 Dongfeng Xi Road, Guangdong, Guangzhou, 510182, China; Guangzhou National Laboratory, Guangzhou International BioIsland, No.9 XingDaoHuanBei Road, Guangdong, Guangzhou, 510005, China; Department of Pulmonary and Critical Care Medicine, Guangzhou First People’s Hospital, South China University of Technology Guangzhou, Guangdong, Guangzhou, 510180, China	Li Q., State Key Laboratory of Respiratory Diseases, National Clinical Research Center for Respiratory Diseases, Guangzhou Institute of Respiratory Health, The First Affiliated Hospital of Guangzhou Medical University, 195 Dongfeng Xi Road, Guangdong, Guangzhou, 510182, China; Liu Y., State Key Laboratory of Respiratory Diseases, National Clinical Research Center for Respiratory Diseases, Guangzhou Institute of Respiratory Health, The First Affiliated Hospital of Guangzhou Medical University, 195 Dongfeng Xi Road, Guangdong, Guangzhou, 510182, China; Wang X., State Key Laboratory of Respiratory Diseases, National Clinical Research Center for Respiratory Diseases, Guangzhou Institute of Respiratory Health, The First Affiliated Hospital of Guangzhou Medical University, 195 Dongfeng Xi Road, Guangdong, Guangzhou, 510182, China; Xie C., Guangzhou National Laboratory, Guangzhou International BioIsland, No.9 XingDaoHuanBei Road, Guangdong, Guangzhou, 510005, China; Mei X., State Key Laboratory of Respiratory Diseases, National Clinical Research Center for Respiratory Diseases, Guangzhou Institute of Respiratory Health, The First Affiliated Hospital of Guangzhou Medical University, 195 Dongfeng Xi Road, Guangdong, Guangzhou, 510182, China; Cao W., Department of Pulmonary and Critical Care Medicine, Guangzhou First People’s Hospital, South China University of Technology Guangzhou, Guangdong, Guangzhou, 510180, China; Guan W., State Key Laboratory of Respiratory Diseases, National Clinical Research Center for Respiratory Diseases, Guangzhou Institute of Respiratory Health, The First Affiliated Hospital of Guangzhou Medical University, 195 Dongfeng Xi Road, Guangdong, Guangzhou, 510182, China; Lin X., State Key Laboratory of Respiratory Diseases, National Clinical Research Center for Respiratory Diseases, Guangzhou Institute of Respiratory Health, The First Affiliated Hospital of Guangzhou Medical University, 195 Dongfeng Xi Road, Guangdong, Guangzhou, 510182, China; Xie X., State Key Laboratory of Respiratory Diseases, National Clinical Research Center for Respiratory Diseases, Guangzhou Institute of Respiratory Health, The First Affiliated Hospital of Guangzhou Medical University, 195 Dongfeng Xi Road, Guangdong, Guangzhou, 510182, China; Zhou C., State Key Laboratory of Respiratory Diseases, National Clinical Research Center for Respiratory Diseases, Guangzhou Institute of Respiratory Health, The First Affiliated Hospital of Guangzhou Medical University, 195 Dongfeng Xi Road, Guangdong, Guangzhou, 510182, China; Yi E., State Key Laboratory of Respiratory Diseases, National Clinical Research Center for Respiratory Diseases, Guangzhou Institute of Respiratory Health, The First Affiliated Hospital of Guangzhou Medical University, 195 Dongfeng Xi Road, Guangdong, Guangzhou, 510182, China, Guangzhou National Laboratory, Guangzhou International BioIsland, No.9 XingDaoHuanBei Road, Guangdong, Guangzhou, 510005, China	Chronic obstructive pulmonary disease (COPD) is a complex syndrome with poorly understood mechanisms driving its early progression (GOLD stages 1–2). Elucidating the genetic factors that influence early-stage COPD, particularly those related to airway inflammation and remodeling, is crucial. This study analyzed lung tissue sequencing data from patients with early-stage COPD (GSE47460) and smoke-exposed mice. We employed Weighted Gene Co-Expression Network Analysis (WGCNA) and machine learning to identify potentially pathogenic genes. Further analyses included single-cell sequencing from both mice and COPD patients to pinpoint gene expression in specific cell types. Cell–cell communication and pseudotemporal analyses were conducted, with findings validated in smoke-exposed mice. Additionally, Mendelian randomization (MR) was used to confirm the association between candidate genes and lung function/COPD. Finally, functional validation was performed in vitro using cell cultures. Machine learning analysis of 30 differentially expressed genes identified 8 key genes, with CLEC5A emerging as a potential pathogenic factor in early-stage COPD. Bioinformatics analyses suggested a role for CLEC5A in macrophage-mediated inflammation during COPD. Two-sample Mendelian randomization linked CLEC5A single nucleotide polymorphisms (SNPs) with Forced Expiratory Volume in One Second (FEV1), FEV1/Forced Vital Capacity (FVC) and early/later on COPD. In vitro, the knockdown of CLEC5A led to a reduction in inflammatory markers within macrophages. Our study identifies CLEC5A as a critical gene in early-stage COPD, contributing to its pathogenesis through pro-inflammatory mechanisms. This discovery offers valuable insights for developing early diagnosis and treatment strategies for COPD and highlights CLEC5A as a promising target for further investigation. © The Author(s) 2024.	Chronic obstructive pulmonary disease; CLEC5A; Macrophages; Mendelian randomization; ScRNA-seq	Animals; Disease Progression; Female; Humans; Inflammation; Lectins, C-Type; Lung; Machine Learning; Macrophages; Male; Mendelian Randomization Analysis; Mice; Mice, Inbred C57BL; Polymorphism, Single Nucleotide; Pulmonary Disease, Chronic Obstructive; Receptors, Cell Surface; chemokine receptor CCR1; chemokine receptor CCR5; cigarette smoke; complementary DNA; CXCL1 chemokine; CXCL13 chemokine; interleukin 1beta; interleukin 6; interleukin 8; leukocyte surface antigen CD53; macrophage elastase; macrophage inflammatory protein 1alpha; matrix metalloproteinase 14; matrix metalloproteinase 19; messenger RNA; monocyte chemotactic protein 1; monocyte chemotactic protein 5; phosphatidylinositol 3,4,5 trisphosphate 3 phosphatase; triggering receptor expressed on myeloid cells 2; tumor necrosis factor; cell surface receptor; CLEC5A protein, human; lectin; animal experiment; animal model; Article; bioinformatics; CD8+ T lymphocyte; cdh16 gene; cell communication; cell culture; cell proliferation; chronic bronchitis; chronic obstructive lung disease; clec5a gene; clinical article; cohort analysis; ctss gene; dendritic cell; differential gene expression; disease exacerbation; down regulation; early diagnosis; emphysema; enzyme linked immunosorbent assay; fcer1g gene; fcgr2b gene; forced expiratory volume; forced vital capacity; gene; gene expression; gene knockdown; gene ontology; genetic transfection; genome-wide association study; hk3 gene; human; human cell; human tissue; immunocompetent cell; immunofluorescence assay; in vitro study; inflammation; itgb2 gene; iyd gene; lung function; lung parenchyma; machine learning; macrophage; macrophage inflammation; male; Mendelian randomization analysis; mouse; mrc1 gene; natural killer cell; nonhuman; pathogenesis; pleiotropy; protein expression level; protein protein interaction; real time polymerase chain reaction; recursive feature elimination; RNA extraction; RNA isolation; single cell RNA seq; single nucleotide polymorphism; smooth muscle cell; THP-1 cell line; upregulation; weighted gene co expression network analysis; Western blotting; animal; C57BL mouse; female; genetics; lung; macrophage; metabolism; pathology; single nucleotide polymorphism		chemokine receptor CCR1, 265970-50-1; interleukin 8, 114308-91-7; macrophage elastase, ; macrophage inflammatory protein 1alpha, 155075-84-6; matrix metalloproteinase 14, ; phosphatidylinositol 3,4,5 trisphosphate 3 phosphatase, 210488-47-4; CLEC5A protein, human, ; Lectins, C-Type, ; Receptors, Cell Surface,	CFX Connect, Biorad, United States	Biorad, United States	Postdoctoral Startup Foundation of Guangzhou City; National Natural Science Foundation of China, NSFC, (82200045); National Natural Science Foundation of China, NSFC; China Postdoctoral Science Foundation, (2022M710900); China Postdoctoral Science Foundation; National Key Laboratory of Respiratory Diseases, (SKLRD-Z-202326); National Key Research and Development Program of China, NKRDPC, (2021YFC2301101); National Key Research and Development Program of China, NKRDPC	The National Natural Science Foundation of China (82200045), China Postdoctoral Science Foundation (2022M710900), Youth Foundation of the National Key Laboratory of Respiratory Diseases (SKLRD-Z-202326), National Key R&D Program of China (2021YFC2301101), Postdoctoral Startup Foundation of Guangzhou City (No. E.K.Y., No. Q.Y.L.) supported this study.	Christenson S.A., Smith B.M., Bafadhel M., Putcha N., Chronic obstructive pulmonary disease, Lancet, 399, pp. 2227-2242, (2022); Yang I.A., Jenkins C.R., Salvi S.S., Chronic obstructive pulmonary disease in never-smokers: risk factors, pathogenesis, and implications for prevention and treatment, Lancet Respir Med, 10, pp. 497-511, (2022); Agusti A., Hogg J.C., Update on the pathogenesis of chronic obstructive pulmonary disease, N Engl J Med, 381, pp. 1248-1256, (2019); Brightling C., Greening N., Airway inflammation in COPD: progress to precision medicine, Eur Respir J, (2019); Wang Y., Xu J., Meng Y., Adcock I.M., Yao X., Role of inflammatory cells in airway remodeling in COPD, Int J Chron Obstruct Pulmon Dis, 13, pp. 3341-3348, (2018); Choi J.Y., Rhee C.K., Diagnosis and treatment of early chronic obstructive lung disease (COPD), J Clin Med, (2020); Fazleen A., Wilkinson T., Early COPD: current evidence for diagnosis and management, Ther Adv Respir Dis, 14, (2020); Wu J., Et al., The role of lung macrophages in chronic obstructive pulmonary disease, Respir Med, 205, (2022); Woo Y.D., Jeong D., Chung D.H., Development and functions of alveolar macrophages, Mol Cells, 44, pp. 292-300, (2021); Bakker A.B., Baker E., Sutherland G.R., Phillips J.H., Lanier L.L., Myeloid DAP12-associating lectin (MDL)-1 is a cell surface receptor involved in the activation of myeloid cells, Proc Natl Acad Sci U S A, 96, pp. 9792-9796, (1999); Chen S.T., Et al., CLEC5A is critical for dengue-virus-induced lethal disease, Nature, 453, pp. 672-676, (2008); Wu M.F., Et al., CLEC5A is critical for dengue virus-induced inflammasome activation in human macrophages, Blood, 121, pp. 95-106, (2013); Tosiek M.J., Et al., Activation of the innate immune checkpoint CLEC5A on myeloid cells in the absence of danger signals modulates macrophages' function but does not trigger the adaptive t cell immune response, J Immunol Res, 2022, (2022); Yi E., Et al., Genetic screening of MMP1 as a potential pathogenic gene in chronic obstructive pulmonary disease, Life Sci, 313, (2023); Yi E., Et al., Long noncoding RNA IL6-AS1 is highly expressed in chronic obstructive pulmonary disease and is associated with interleukin 6 by targeting miR-149-5p and early B-cell factor 1, Clin Transl Med, 11, (2021); Zheng M., Et al., Long noncoding RNA COPDA1 promotes airway smooth muscle cell proliferation in chronic obstructive pulmonary disease, Am J Respir Cell Mol Biol, 61, pp. 584-596, (2019); Yi E., Et al., Smad3-mediated lncRNA HSALR1 enhances the non-classic signalling pathway of TGF-beta1 in human bronchial fibroblasts by binding to HSP90AB1, Clin Transl Med, 13, (2023); Kim S., Et al., Integrative phenotyping framework (iPF): integrative clustering of multiple omics data identifies novel lung disease subphenotypes, BMC Genomics, 16, (2015); Cruz T., Et al., Smoking impairs the immunomodulatory capacity of lung-resident mesenchymal stem cells in chronic obstructive pulmonary disease, Am J Respir Cell Mol Biol, 61, pp. 575-583, (2019); Conlon T.M., Et al., Inhibition of LTbetaR signalling activates WNT-induced regeneration in lung, Nature, 588, pp. 151-156, (2020); Lesluyes T., Et al., RNA sequencing validation of the Complexity INdex in SARComas prognostic signature, Eur J Cancer, 57, pp. 104-111, (2016); Bedekovics T., Hussain S., Feldman A.L., Galardy P.J., UCH-L1 is induced in germinal center B cells and identifies patients with aggressive germinal center diffuse large B-cell lymphoma, Blood, 127, pp. 1564-1574, (2016); Shaykhiev R., Et al., Smoking-dependent reprogramming of alveolar macrophage polarization: implication for pathogenesis of chronic obstructive pulmonary disease, J Immunol, 183, pp. 2867-2883, (2009); O'Beirne S.L., Et al., Alveolar macrophage immunometabolism and lung function impairment in smoking and chronic obstructive pulmonary disease, Am J Respir Crit Care Med, 201, pp. 735-739, (2020); Szklarczyk D., Et al., The STRING database in 2023: protein-protein association networks and functional enrichment analyses for any sequenced genome of interest, Nucleic Acids Res, 51, pp. D638-D646, (2023); Langfelder P., Horvath S., WGCNA: an R package for weighted correlation network analysis, BMC Bioinformat, 9, (2008); Spix B., Et al., Lung emphysema and impaired macrophage elastase clearance in mucolipin 3 deficient mice, Nat Commun, 13, (2022); Watanabe N., Et al., Anomalous epithelial variations and ectopic inflammatory response in chronic obstructive pulmonary disease, Am J Respir Cell Mol Biol, 67, pp. 708-719, (2022); Jassal B., Et al., The reactome pathway knowledgebase, Nucleic Acids Res, 48, pp. D498-D503, (2020); Burgess S., Thompson S.G., Multivariable Mendelian randomization: the use of pleiotropic genetic variants to estimate causal effects, Am J Epidemiol, 181, pp. 251-260, (2015); Shrine N., Et al., New genetic signals for lung function highlight pathways and chronic obstructive pulmonary disease associations across multiple ancestries, Nat Genet, 51, pp. 481-493, (2019); Sudlow C., Et al., UK biobank: an open access resource for identifying the causes of a wide range of complex diseases of middle and old age, PLoS Med, 12, (2015); Hemani G., Et al., The MR-Base platform supports systematic causal inference across the human phenome, Elife, (2018); Zhu Z., Et al., Integration of summary data from GWAS and eQTL studies predicts complex trait gene targets, Nat Genet, 48, pp. 481-487, (2016); Han Z., Et al., Parkinson's disease and Alzheimer's disease: a Mendelian randomization study, BMC Med Genet, 19, (2018); Giambartolomei C., Et al., Bayesian test for colocalisation between pairs of genetic association studies using summary statistics, PLoS Genet, 10, (2014); Sin D.D., Et al., Air pollution and COPD: GOLD 2023 committee report, Eur Respir J, (2023); Dona E., Et al., Exploring current concepts and challenges in the identification and management of early-stage COPD, J Clin Med, (2023); Laucho-Contreras M.E., Cohen-Todd M., Early diagnosis of COPD: myth or a true perspective, Eur Respir Rev, (2020); Sung P.S., Hsieh S.L., CLEC2 and CLEC5A: pathogenic host factors in acute viral infections, Front Immunol, 10, (2019); Sung P.S., Huang T.F., Hsieh S.L., Extracellular vesicles from CLEC2-activated platelets enhance dengue virus-induced lethality via CLEC5A/TLR2, Nat Commun, 10, (2019); Sung P.S., Peng Y.C., Yang S.P., Chiu C.H., Hsieh S.L., CLEC5A is critical in Pseudomonas aeruginosa-induced NET formation and acute lung injury, JCI Insight, (2022); Wortham B.W., Et al., Cutting edge: CLEC5A mediates macrophage function and chronic obstructive pulmonary disease pathologies, J Immunol, 196, pp. 3227-3231, (2016); Barnes P.J., Inflammatory mechanisms in patients with chronic obstructive pulmonary disease, J Allergy Clin Immunol, 138, pp. 16-27, (2016); Zhang Z., Et al., A macrophage-related gene signature for identifying COPD based on bioinformatics and ex vivo experiments, J Inflamm Res, 16, pp. 5647-5665, (2023)	C. Zhou; State Key Laboratory of Respiratory Diseases, National Clinical Research Center for Respiratory Diseases, Guangzhou Institute of Respiratory Health, The First Affiliated Hospital of Guangzhou Medical University, Guangzhou, 195 Dongfeng Xi Road, Guangdong, 510182, China; email: doctorzcz@163.com; E. Yi; State Key Laboratory of Respiratory Diseases, National Clinical Research Center for Respiratory Diseases, Guangzhou Institute of Respiratory Health, The First Affiliated Hospital of Guangzhou Medical University, Guangzhou, 195 Dongfeng Xi Road, Guangdong, 510182, China; email: erkangyi@gzhmu.edu.cn		Springer Science and Business Media Deutschland GmbH						1420682X		CMLSF	39097839	English	Cell. Mol. Life Sci.	Article	Final	All Open Access; Green Open Access; Hybrid Gold Open Access	Scopus	2-s2.0-85200456576
Akduman S.; Yilmaz K.	Akduman, Seha (56146379000); Yilmaz, Kadir (57863673500)	56146379000; 57863673500	Examining the effectiveness of artificial intelligence applications in asthma and COPD outpatient support in terms of patient health and public cost: SWOT analysis	2024	Medicine (United States)	103	29		e38998			0	10.1097/MD.0000000000038998	https://www.scopus.com/inward/record.uri?eid=2-s2.0-85199172493&doi=10.1097%2fMD.0000000000038998&partnerID=40&md5=50378e113f4a9652a3853bfaab022e84	Department of Pulmonary Diseases, Yeditepe University, Faculty of Medicine, Istanbul, Türkiye; Istanbul Commerce University, Social Sciences Institute, Industrial Policies and Technology Management Program (DR), Istanbul, Türkiye	Akduman S., Department of Pulmonary Diseases, Yeditepe University, Faculty of Medicine, Istanbul, Türkiye; Yilmaz K., Istanbul Commerce University, Social Sciences Institute, Industrial Policies and Technology Management Program (DR), Istanbul, Türkiye	This research aimed to examine the effectiveness of artificial intelligence applications in asthma and chronic obstructive pulmonary disease (COPD) outpatient treatment support in terms of patient health and public costs. The data obtained in the research using semiotic analysis, content analysis and trend analysis methods were analyzed with strengths, weakness, opportunities, threats (SWOT) analysis. In this context, 18 studies related to asthma, COPD and artificial intelligence were evaluated. The strengths of artificial intelligence applications in asthma and COPD outpatient treatment stand out as early diagnosis, access to more patients and reduced costs. The points that stand out among the weaknesses are the acceptance and use of technology and vulnerabilities related to artificial intelligence. Opportunities arise in developing differential diagnoses of asthma and COPD and in examining prognoses for the diseases more effectively. Malicious use, commercial data leaks and data security issues stand out among the threats. Although artificial intelligence applications provide great convenience in the outpatient treatment process for asthma and COPD diseases, precautions must be taken on a global scale and with the participation of international organizations against weaknesses and threats. In addition, there is an urgent need for accreditation for the practices to be carried out in this regard. Copyright © 2024 the Author(s). Published by Wolters Kluwer Health, Inc.	artificial intelligence; asthma; COPD; outpatient treatment	Ambulatory Care; Artificial Intelligence; Asthma; Humans; Pulmonary Disease, Chronic Obstructive; Article; artificial intelligence; asthma; awareness; big data; chronic obstructive lung disease; clinical evaluation; content analysis; controlled study; diagnostic error; differential diagnosis; early diagnosis; health care access; health care cost; health service; human; information security; outpatient care; systematic error; ambulatory care; diagnosis; economics; procedures; therapy							Barnes P.J., Mechanisms in COPD: differences from asthma, Chest., 117, pp. 4S-10S, (2000); Gibson P.G., McDonald V.M., Asthma-COPD overlap 2015: now we are six, Thorax., 70, pp. 683-691, (2015); Postma D.S., Rabe K.F., The asthma-COPD overlap syndrome, N Engl J Med., 373, pp. 1241-1249, (2015); Cosio B.G., Soriano J.B., Lopez-Campos J.L., Et al., Defining the asthma-COPD overlap syndrome in a COPD cohort, Chest., 149, pp. 45-52, (2016); Barnes P.J., Asthma-COPD overlap, Chest., 149, pp. 7-8, (2016); Mannino D.M., COPD: epidemiology, prevalence, morbidity and mortality, and disease heterogeneity, Chest., 121, pp. 6S-121S, (2002); Mendy A., Forno E., Niyonsenga T., Et al., Prevalence and features of asthma-COPD overlap in the United States 2007-2012, Clin Respirat J., 12, pp. 2369-2377, (2018); De Marco R., Pesce G., Marcon A., Et al., The coexistence of asthma and chronic obstructive pulmonary disease (COPD): prevalence and risk factors in young, middle-aged and elderly people from the general population, PLoS One., 8, (2013); Bellocq A., Gaspard W., Couffignal C., Et al., Outpatient pulmonary rehabilitation for severe asthma with fixed airway obstruction: comparison with COPD, J Asthma., 56, pp. 1325-1333, (2019); Rootmensen G.N., Van Keimpema A.R.J., Looysen E.E., Et al., The effects of additional care by a pulmonary nurse for asthma and COPD patients at a respiratory outpatient clinic: results from a double blind, randomized clinical trial, Patient Educ Couns., 70, pp. 179-186, (2008); Sutherland E.R., Outpatient treatment of chronic obstructive pulmonary disease: comparisons with asthma, J Allergy Clin Immunol., 114, pp. 715-724, (2004); Riley C.M., Sciurba F.C., Diagnosis and outpatient management of chronic obstructive pulmonary disease: A review, JAMA., 321, pp. 786-797, (2019); Al-Zahrani J.M., Ahmad A., Al-Harbi A., Et al., Factors associated with poor asthma control in the outpatient clinic setting, Ann Thor Med., 10, pp. 100-104, (2015); Ali Z., Dirks C.G., Ulrik C.S., Long-term mortality among adults with asthma: A 25-year follow-up of 1, 075 outpatients with asthma, Chest., 143, pp. 1649-1655, (2013); Gutierrez F.J.A., Galvan M.F., Gallardo J.F.M., Et al., Predictive factors for moderate or severe exacerbations in asthma patients receiving outpatient care, BMC Pulm Med., 17, pp. 1-7, (2017); Senbekov M., Saliev T., Bukeyeva Z., Et al., The recent progress and applications of digital technologies in healthcare: A review, Int J Telemed Appl., 2020, (2020); Mamyrbekova S., Nurgaliyeva Z., Saktapov A., Et al., Medicine of the future: digital technologies in healthcare, E3S Web Conferences, 159, (2020); Bazarbayev M., Et al., Digital medical ecosystem: Transformation and development prospects, Sci Innovation., 2, pp. 64-69, (2023); Ter-Akopov G.N., Kosinova N.N., Knyazev S.A., Digital technologies in healthcare: Achievements and prospects, 1st International Scientific Conference" Modern Management Trends and the Digital Economy: from Regional Development to Global Economic Growth"(MTDE 2019), (2019); Armitage P., Berry G., Matthews J.N.S., Statistical methods in medical research, (2008); Hanson J.L., Balmer D.F., Giardino A.P., Qualitative research methods for medical educators, Acad Pediatr., 11, pp. 375-386, (2011); Yilmaz K., Turanli M., A multi-disciplinary investigation of linearization deviations in different regression models, Asian J Probab Stat., 22, pp. 15-19, (2023); Kaplan A., Cao H., FitzGerald J.M., Et al., Artificial intelligence/machine learning in respiratory medicine and potential role in asthma and COPD diagnosis, J Allergy Clin Immunol., 9, pp. 2255-2261, (2021); Feng Y., Wang Y., Zeng C., Et al., Artificial intelligence and machine learning in chronic airway diseases: focus on asthma and chronic obstructive pulmonary disease, Int J Med Sci., 18, pp. 2871-2889, (2021); Joumaa H., Sigogne R., Maravic M., Et al., Artificial intelligence to differentiate asthma from COPD in medico-administrative databases, BMC Pulm Med., 22, pp. 1-9, (2022); Exarchos K.P., Beltsiou M., Votti C.-A., Et al., Artificial intelligence techniques in asthma: A systematic review and critical appraisal of the existing literature, Eur Respir J., 56, (2020); Topole E., Biondaro S., Montagna I., Et al., Artificial intelligence-based software facilitates spirometry quality control in asthma and COPD clinical trials, ERJ Open Res., 9, (2023); Fernandez A.D.R., Ruiz Fernandez D., Iglesias Gilart V., Et al., Analyzing the use of artificial intelligence for the management of chronic obstructive pulmonary disease (COPD), Int J Med Inform., 158; Exarchos K.P., Aggelopoulou A., Oikonomou A., Et al., Review of artificial intelligence techniques in chronic obstructive lung disease, IEEE J Biomed Health Inf., 26, pp. 2331-2338, (2021); Das N., Topalovic M., Janssens W., Artificial intelligence in diagnosis of obstructive lung disease: current status and future potential, Curr Opin Pulm Med., 24, pp. 117-123, (2018); Sanchez-Morillo D., Fernandez-Granero M.A., Leon-Jimenez A., Use of predictive algorithms in-home monitoring of chronic obstructive pulmonary disease and asthma: A systematic review, Chron Respir Dis., 13, pp. 264-283, (2016); Becirovic L.S., Deumic A., Pokvic L.G., Et al., Aritificial intelligence challenges in COPD management: A review, 2021 IEEE 21st International Conference on Bioinformatics and Bioengineering (BIBE). IEEE, (2021); Yu G., Li Z., Li S., Et al., The role of artificial intelligence in identifying asthma in pediatric inpatient setting, Ann Translat Med., 8, pp. 1367-1367, (2020); Fernandez-Granero M.A., Sanchez-Morillo D., Leon-Jimenez A., An artificial intelligence approach to early predict symptom-based exacerbations of COPD, Biotechnol Biotechnol Equip., 32, pp. 778-784, (2018); Messinger A.I., Luo G., Deterding R.R., The doctor will see you now: How machine learning and artificial intelligence can extend our understanding and treatment of asthma, J Allergy Clin Immunol., 145, pp. 476-478, (2020); Badnjevic A., Gurbeta L., Custovic E., An expert diagnostic system to automatically identify asthma and chronic obstructive pulmonary disease in clinical settings, Sci Rep., 8, (2018); Spathis D., Vlamos P., Diagnosing asthma and chronic obstructive pulmonary disease with machine learning, Health Informatics J., 25, pp. 811-827, (2019); Mekov E., Miravitlles M., Petkov R., Artificial intelligence and machine learning in respiratory medicine, Expert Rev Respirat Med., 14, pp. 559-564, (2020); Antao J., De Mast J., Marques A., Et al., Demystification of artificial intelligence for respiratory clinicians managing patients with obstructive lung diseases, Expert Rev Respirat Med., 17, pp. 1-13, (2024); Gelman A., Sokolovsky V., Furman E., Et al., Artificial intelligence in the respiratory sounds analysis and computer diagnostics of bronchial asthma, medRxiv., 17, pp. 2021-2111, (2021); Hashimoto D.A., Witkowski E., Gao L., Et al., Artificial Intelligence in anesthesiology: current techniques, clinical applications, and limitations, Anesthesiology., 132, pp. 379-394, (2020); Hunter B., Hindocha S., Lee R.W., The role of Artificial Intelligence in Early cancer diagnosis, Cancers (Basel)., 14, (2022); Ji Y., Ji Y., Liu Y., Et al., Research progress on diagnosing retinal vascular diseases based on artificial intelligence and fundus images, Front Cell Dev Biol., 11, (2023)	S. Akduman; Department of Pulmonary Diseases, Yeditepe University, Faculty of Medicine, İstanbul, Koşuyolu, Koşuyolu Cd. No: 168, Kadiköy, 34718, Türkiye; email: sehaakduman42@gmail.com		Lippincott Williams and Wilkins						00257974		MEDIA	39029048	English	Medicine	Article	Final	All Open Access; Gold Open Access; Green Open Access	Scopus	2-s2.0-85199172493
Rifas-Shiman S.L.; Aris I.M.; Switkowski K.M.; Young J.; Fleisch A.F.; Perng W.; Chavarro J.E.; Cardenas A.; Gold D.R.; Zhang M.; James P.; Whooten R.C.; Kleinman K.P.; Oken E.; Hivert M.-F.	Rifas-Shiman, Sheryl L. (57216597735); Aris, Izzuddin M. (57204016104); Switkowski, Karen M. (55383033000); Young, Jessica (35112182200); Fleisch, Abby F. (15729108700); Perng, Wei (55183448400); Chavarro, Jorge E. (57222996585); Cardenas, Andres (55315594400); Gold, Diane R. (58895084900); Zhang, Mingyu (57202875633); James, Peter (7402640931); Whooten, Rachel C. (57200522487); Kleinman, Ken P. (57217692960); Oken, Emily (57216595262); Hivert, Marie-France (57216594945)	57216597735; 57204016104; 55383033000; 35112182200; 15729108700; 55183448400; 57222996585; 55315594400; 58895084900; 57202875633; 7402640931; 57200522487; 57217692960; 57216595262; 57216594945	Cohort Profile Update: Project Viva Offspring	2024	International Journal of Epidemiology	53	6	dyae162				0	10.1093/ije/dyae162	https://www.scopus.com/inward/record.uri?eid=2-s2.0-85211984934&doi=10.1093%2fije%2fdyae162&partnerID=40&md5=3cd8e65af6e858f64548c32baf56c059	Division of Chronic Disease Research Across the Lifecourse, Department of Population Medicine, Harvard Medical School, Harvard Pilgrim Health Care Institute, Boston, MA, United States; Pediatric Endocrinology and Diabetes, Maine Medical Center, Portland, ME, United States; Center for Interdisciplinary Population and Health Research, MaineHealth Institute for Research, Portland, ME, United States; Department of Epidemiology, the Lifecourse Epidemiology of Adiposity and Diabetes (LEAD) Center, Colorado School of Public Health, University of Colorado Denver Anschutz Medical Campus, Aurora, CO, United States; Department of Nutrition, Harvard TH Chan School of Public Health, Boston, MA, United States; Channing Division of Network Medicine, Department of Medicine, Brigham and Women’s Hospital, Harvard Medical School, Boston, MA, United States; Department of Epidemiology, Harvard TH Chan School of Public Health, Boston, MA, United States; Department of Epidemiology and Population Health, Stanford Medicine, Stanford, CA, United States; Department of Medicine, Beth Israel Deaconess Medical Center, Harvard Medical School, Boston, MA, United States; Division of Pediatric Endocrinology, Department of Pediatrics, Massachusetts General Hospital for Children, Boston, MA, United States; Department of Biostatistics, School of Public Health and Health Sciences, University of Massachusetts Amherst, Amherst, MA, United States; Diabetes Unit, Massachusetts General Hospital, Boston, MA, United States	Rifas-Shiman S.L., Division of Chronic Disease Research Across the Lifecourse, Department of Population Medicine, Harvard Medical School, Harvard Pilgrim Health Care Institute, Boston, MA, United States; Aris I.M., Division of Chronic Disease Research Across the Lifecourse, Department of Population Medicine, Harvard Medical School, Harvard Pilgrim Health Care Institute, Boston, MA, United States; Switkowski K.M., Division of Chronic Disease Research Across the Lifecourse, Department of Population Medicine, Harvard Medical School, Harvard Pilgrim Health Care Institute, Boston, MA, United States; Young J., Division of Chronic Disease Research Across the Lifecourse, Department of Population Medicine, Harvard Medical School, Harvard Pilgrim Health Care Institute, Boston, MA, United States; Fleisch A.F., Pediatric Endocrinology and Diabetes, Maine Medical Center, Portland, ME, United States, Center for Interdisciplinary Population and Health Research, MaineHealth Institute for Research, Portland, ME, United States; Perng W., Department of Epidemiology, the Lifecourse Epidemiology of Adiposity and Diabetes (LEAD) Center, Colorado School of Public Health, University of Colorado Denver Anschutz Medical Campus, Aurora, CO, United States; Chavarro J.E., Department of Nutrition, Harvard TH Chan School of Public Health, Boston, MA, United States, Channing Division of Network Medicine, Department of Medicine, Brigham and Women’s Hospital, Harvard Medical School, Boston, MA, United States, Department of Epidemiology, Harvard TH Chan School of Public Health, Boston, MA, United States; Cardenas A., Department of Epidemiology and Population Health, Stanford Medicine, Stanford, CA, United States; Gold D.R., Channing Division of Network Medicine, Department of Medicine, Brigham and Women’s Hospital, Harvard Medical School, Boston, MA, United States; Zhang M., Division of Chronic Disease Research Across the Lifecourse, Department of Population Medicine, Harvard Medical School, Harvard Pilgrim Health Care Institute, Boston, MA, United States, Department of Medicine, Beth Israel Deaconess Medical Center, Harvard Medical School, Boston, MA, United States; James P., Division of Chronic Disease Research Across the Lifecourse, Department of Population Medicine, Harvard Medical School, Harvard Pilgrim Health Care Institute, Boston, MA, United States; Whooten R.C., Division of Pediatric Endocrinology, Department of Pediatrics, Massachusetts General Hospital for Children, Boston, MA, United States; Kleinman K.P., Department of Biostatistics, School of Public Health and Health Sciences, University of Massachusetts Amherst, Amherst, MA, United States; Oken E., Division of Chronic Disease Research Across the Lifecourse, Department of Population Medicine, Harvard Medical School, Harvard Pilgrim Health Care Institute, Boston, MA, United States, Department of Nutrition, Harvard TH Chan School of Public Health, Boston, MA, United States; Hivert M.-F., Division of Chronic Disease Research Across the Lifecourse, Department of Population Medicine, Harvard Medical School, Harvard Pilgrim Health Care Institute, Boston, MA, United States, Diabetes Unit, Massachusetts General Hospital, Boston, MA, United States	[No abstract available]	adolescent; allergy; asthma; behavioural health; cardiometabolic health; child; Cohort; neurodevelopment; obesity; respiratory health	adiponectin; biological marker; black carbon; bronchodilating agent; glucose; hemoglobin A1c; high density lipoprotein cholesterol; insulin; leptin; nitric oxide; triacylglycerol; adolescence; asthma; child health; cohort analysis; obesity; reproduction; respiratory disease; adolescent; adult; Article; artificial intelligence; birth cohort; cardiometabolic risk; cohort analysis; controlled study; fasting blood glucose level; fasting insulin level; female; follow up; gender identity; homeostasis model assessment; human; lifespan; major clinical study; male; medical research; metabolomics; obesity; ovary polycystic disease; overnutrition; perinatal period; physical activity; prenatal exposure; progeny; project management; quality of life; residence characteristics; risk factor; sexual orientation; young adult; allergy; article; asthma; behavior; child; nerve cell differentiation; obesity; special situation for pharmacovigilance		adiponectin, 283182-39-8; glucose, 50-99-7, 84778-64-3, 8027-56-3; hemoglobin A1c, 62572-11-6; insulin, 9004-10-8; nitric oxide, 10102-43-9			National Institutes of Health, NIH, (3R01HD096032-04S1, R01 ES031065, UH3 OD023286, R01 HD034568, R24 ES030894, K23DK13132, R01ES031259, P42ES004705, R01 ES024765); National Institutes of Health, NIH	Project Viva and its team of co-investigators have been funded by grants from the National Institutes of Health (grant numbers R01 HD034568, UH3 OD023286, R01 ES031065, R24 ES030894, 3R01HD096032-04S1, R01 ES024765, R01ES031259, P42ES004705, K23DK13132). We appreciate the Project Viva mothers, children and families for their ongoing participation and are grateful to the dozens of Project Viva staff, past and present, who collected such high-quality data. We are indebted to the vision of Matthew W Gillman, the founding PI of Project Viva.	Oken E, Baccarelli AA, Gold DR, Et al., Cohort profile: Project Viva, Int J Epidemiol, 44, pp. 37-48, (2015); Rifas-Shiman SL, Aris IM, Switkowski KM, Et al., Cohort profile update: Project Viva mothers, Int J Epidemiol, 52, pp. e332-e339, (2023); Perng W, Rahman ML, Aris IM, Et al., Metabolite profiles of the relationship between Body Mass Index (BMI) milestones and metabolic risk during early adolescence, Metabolites, 10, (2020); Tylavsky FA, Ferrara A, Catellier DJ, Et al., Understanding childhood obesity in the US: the NIH environmental influences on child health outcomes (ECHO) program, Int J Obes (Lond), 44, pp. 617-627, (2020); Aris IM, Rifas-Shiman SL, Jimenez MP, Et al., Neighborhood Child Opportunity Index and Adolescent Cardiometabolic Risk, Pediatrics, 147, (2021); Minguez-Alarcon L, Rifas-Shiman SL, Mitchell C, Et al., Cesarean delivery and metabolic health and inflammation biomarkers during mid-childhood and early adolescence, Pediatr Res, 91, pp. 672-680, (2022); Janis JA, Rifas-Shiman SL, Seshasayee SM, Et al., Plasma concentrations of per- and polyfluoroalkyl substances and body composition from mid-childhood to early adolescence, J Clin Endocrinol Metab, 106, pp. e3760-e3770, (2021); Rokoff LB, Seshasayee SM, Carwile JL, Et al., Associations of urinary metabolite concentrations of phthalates and phthalate replacements with body composition from mid-childhood to early adolescence, Environ Res, 226, (2023); Thilakaratne R, Lin PD, Rifas-Shiman SL, Et al., Cross-sectional and prospective associations of early childhood circulating metals with early and mid-childhood cognition in the Project Viva cohort, Environ Res, 246, (2024); Fleisch AF, Aris IM, Rifas-Shiman SL, Et al., Prenatal exposure to traffic pollution and childhood body mass index trajectory, Front Endocrinol (Lausanne), 9, (2018); Jimenez MP, Oken E, Gold DR, Et al., Early life exposure to green space and insulin resistance: an assessment from infancy to early adolescence, Environ Int, 142, (2020); Wu AJ, Aris IM, Rifas-Shiman SL, Oken E, Taveras EM, Hivert MF., Longitudinal associations of fruit juice intake in infancy with DXA-measured abdominal adiposity in mid-childhood and early adolescence, Am J Clin Nutr, 114, pp. 117-123, (2021); Zhang M, Aris IM, Lin PD, Et al., Prenatal and childhood per- and Polyfluoroalkyl Substance (PFAS) exposures and blood pressure trajectories from birth to late adolescence in a prospective US Prebirth Cohort, J Am Heart Assoc, 12, (2023); Zhang M, Rifas-Shiman SL, Aris IM, Et al., Associations of Prenatal Per- and Polyfluoroalkyl Substance (PFAS) exposures with offspring adiposity and body composition at 16-20 years of age: project viva, Environ Health Perspect, 131, (2023); Monthe-Dreze C, Rifas-Shiman SL, Aris IM, Et al., Maternal diet in pregnancy is associated with differences in child body mass index trajectories from birth to adolescence, Am J Clin Nutr, 113, pp. 895-904, (2021); Plows JF, Aris IM, Rifas-Shiman SL, Goran MI, Oken E., Associations of maternal non-nutritive sweetener intake during pregnancy with offspring body mass index and body fat from birth to adolescence, Int J Obes (Lond), 46, pp. 186-193, (2022); Aris IM, Rifas-Shiman SL, Li LJ, Belfort MB, Hivert MF, Oken E., Early-life predictors of systolic blood pressure trajectories from infancy to adolescence: findings from project viva, Am J Epidemiol, 188, pp. 1913-1922, (2019); Aris IM, Rifas-Shiman SL, Li LJ, Et al., Patterns of body mass index milestones in early life and cardiometabolic risk in early adolescence, Int J Epidemiol, 48, pp. 157-167, (2019); Perng W, Rifas-Shiman SL, Hivert MF, Chavarro JE, Sordillo J, Oken E., Metabolic trajectories across early adolescence: differences by sex, weight, pubertal status and race/ethnicity, Ann Hum Biol2019, 46, pp. 205-214; Perng W, Rifas-Shiman SL, Sordillo J, Hivert MF, Oken E., Metabolomic profiles of overweight/obesity phenotypes during adolescence: a cross-sectional study in project viva, Obesity (Silver Spring), 28, pp. 379-387, (2020); Perng W, Rifas-Shiman SL, Hivert MF, Chavarro JE, Oken E., Branched chain amino acids, androgen hormones, and metabolic risk across early adolescence: a prospective study in project viva, Obesity (Silver Spring), 26, pp. 916-926, (2018); Sordillo JE, Coull BA, Rifas-Shiman SL, Et al., Characterization of longitudinal wheeze phenotypes from infancy to adolescence in Project Viva, a prebirth cohort study, J Allergy Clin Immunol, 145, pp. 716-719, (2020); Hanson C, Rifas-Shiman SL, Shivappa N, Et al., Associations of prenatal dietary inflammatory potential with childhood respiratory outcomes in project viva, J Allergy Clin Immunol Pract, 8, pp. 945-952, (2020); Aris IM, Sordillo JE, Rifas-Shiman SL, Et al., Childhood patterns of overweight and wheeze and subsequent risk of current asthma and obesity in adolescence, Paediatr Perinat Epidemiol, 35, pp. 569-577, (2021); Cardenas A, Sordillo JE, Rifas-Shiman SL, Et al., The nasal methylome as a biomarker of asthma and airway inflammation in children, Nat Commun, 10, (2019); Zhou JC, Rifas-Shiman SL, Haines J, Jones K, Oken E., Adolescent overeating and binge eating behavior in relation to subsequent cardiometabolic risk outcomes: a prospective cohort study, J Eat Disord, 10, (2022); Whooten RC, Rifas-Shiman SL, Perng W, Et al., Associations of childhood adiposity and cardiometabolic biomarkers with adolescent PCOS, Pediatrics, 153, (2024); Chiu Y-H, Rifas-Shiman SL, Kleinman K, Oken E, Young JG., Effects of intergenerational exposure interventions on adolescent outcomes: an application of inverse probability weighting to longitudinal pre-birth cohort data, Paediatr Perinat Epidemiol, 34, pp. 366-375, (2020); Aris IM, Sarvet AL, Stensrud MJ, Et al., Separating algorithms from questions and causal inference with unmeasured exposures: an application to birth cohort studies of early body mass index rebound, Am J Epidemiol, 190, pp. 1414-1423, (2021); (2000)	S.L. Rifas-Shiman; Division of Chronic Disease Research Across the Lifecourse, Department of Population Medicine, Harvard Medical School, Harvard Pilgrim Health Care Institute, Boston, 401 Park Drive Suite 401E, 02215, United States; email: sheryl_rifas@hphci.harvard.edu		Oxford University Press						03005771		IJEPB	39657066	English	Int. J. Epidemiol.	Article	Final		Scopus	2-s2.0-85211984934
De Filippo M.; Fasola S.; De Matteis F.; Gorone M.S.P.; Preda L.; Votto M.; Malizia V.; Marseglia G.L.; La Grutta S.; Licari A.	De Filippo, Maria (57196003143); Fasola, Salvatore (37037266700); De Matteis, Federica (59231115500); Gorone, Maria Sole Prevedoni (8708120100); Preda, Lorenzo (7005579364); Votto, Martina (57208747336); Malizia, Velia (16432530700); Marseglia, Gian Luigi (26422377200); La Grutta, Stefania (6701854558); Licari, Amelia (15057979700)	57196003143; 37037266700; 59231115500; 8708120100; 7005579364; 57208747336; 16432530700; 26422377200; 6701854558; 15057979700	Machine learning-enhanced HRCT analysis for diagnosis and severity assessment in pediatric asthma	2024	Pediatric Pulmonology	59	12		3268	3277	9	0	10.1002/ppul.27183	https://www.scopus.com/inward/record.uri?eid=2-s2.0-85199411631&doi=10.1002%2fppul.27183&partnerID=40&md5=2e790493668c1f3872101cfa9257f872	Pediatric Unit, Department of Clinical, Surgical, Diagnostic and Pediatric Sciences, University of Pavia, Pavia, Italy; Pediatric Clinic, Fondazione IRCCS Policlinico San Matteo, Pavia, Italy; Institute of Translational Pharmacology (IFT), National Research Council of Italy (CNR), Palermo, Italy; Diagnostic Imaging Unit, Department of Clinical, Surgical, Diagnostic and Pediatric Sciences, University of Pavia, Pavia, Italy; Radiology Unit-Diagnostic Imaging I, Department of Diagnostic Medicine, Fondazione IRCCS Policlinico San Matteo, Pavia, Italy	De Filippo M., Pediatric Unit, Department of Clinical, Surgical, Diagnostic and Pediatric Sciences, University of Pavia, Pavia, Italy, Pediatric Clinic, Fondazione IRCCS Policlinico San Matteo, Pavia, Italy; Fasola S., Institute of Translational Pharmacology (IFT), National Research Council of Italy (CNR), Palermo, Italy; De Matteis F., Diagnostic Imaging Unit, Department of Clinical, Surgical, Diagnostic and Pediatric Sciences, University of Pavia, Pavia, Italy; Gorone M.S.P., Radiology Unit-Diagnostic Imaging I, Department of Diagnostic Medicine, Fondazione IRCCS Policlinico San Matteo, Pavia, Italy; Preda L., Diagnostic Imaging Unit, Department of Clinical, Surgical, Diagnostic and Pediatric Sciences, University of Pavia, Pavia, Italy, Radiology Unit-Diagnostic Imaging I, Department of Diagnostic Medicine, Fondazione IRCCS Policlinico San Matteo, Pavia, Italy; Votto M., Pediatric Unit, Department of Clinical, Surgical, Diagnostic and Pediatric Sciences, University of Pavia, Pavia, Italy, Pediatric Clinic, Fondazione IRCCS Policlinico San Matteo, Pavia, Italy; Malizia V., Institute of Translational Pharmacology (IFT), National Research Council of Italy (CNR), Palermo, Italy; Marseglia G.L., Pediatric Unit, Department of Clinical, Surgical, Diagnostic and Pediatric Sciences, University of Pavia, Pavia, Italy, Pediatric Clinic, Fondazione IRCCS Policlinico San Matteo, Pavia, Italy; La Grutta S., Institute of Translational Pharmacology (IFT), National Research Council of Italy (CNR), Palermo, Italy; Licari A., Pediatric Unit, Department of Clinical, Surgical, Diagnostic and Pediatric Sciences, University of Pavia, Pavia, Italy, Pediatric Clinic, Fondazione IRCCS Policlinico San Matteo, Pavia, Italy	Objectives: Chest high-resolution computed tomography (HRCT) is conditionally recommended to rule out conditions that mimic or coexist with severe asthma in children. However, it may provide valuable insights into identifying structural airway changes in pediatric patients. This study aims to develop a machine learning-based chest HRCT image analysis model to aid pediatric pulmonologists in identifying features of severe asthma. Methods: This retrospective case-control study compared children with severe asthma (as defined by ERS/ATS guidelines) to age- and sex-matched controls without asthma, using chest HRCT scans for detailed imaging analysis. Statistical analysis included classification trees, random forests, and conventional ROC analysis to identify the most significant imaging features that mark severe asthma from controls. Results: Chest HRCT scans differentiated children with severe asthma from controls. Compared to controls (n = 21, mean age 11.4 years), children with severe asthma (n = 20, mean age 10.4 years) showed significantly greater bronchial thickening (BT) scores (p < 0.001), airway wall thickness percentage (AWT%, p < 0.001), bronchiectasis grading (BG) and bronchiectasis severity (BS) scores (p = 0.016), mucus plugging, and centrilobular emphysema (p = 0.009). Using AWT% as the predictor in conventional ROC analysis, an AWT% ≥ 38.6 emerged as the optimal classifier for discriminating severe asthmatics from controls, with 95% sensitivity, specificity, and overall accuracy. Conclusion: Our study demonstrates the potential of machine learning-based analysis of chest HRCT scans to accurately identify features associated with severe asthma in children, enhancing diagnostic evaluation and contributing to the development of more targeted treatment approaches. © 2024 The Author(s). Pediatric Pulmonology published by Wiley Periodicals LLC.	artificial intelligence; chest high-resolution computed tomography; Children; machine learning; severe asthma	corticosteroid; fluticasone; formoterol; immunoglobulin E; montelukast; nitric oxide; omalizumab; salmeterol; airway obstruction; allergic rhinitis; Alternaria; Alternaria alternata; Article; artificial intelligence; Aspergillus fumigatus; asthma; atopic dermatitis; body mass; bronchiectasis; case control study; Chest high resolution computed tomography; child; chronic obstructive lung disease; clinical article; clinical trial; controlled study; cross-sectional study; cystic fibrosis; decision tree; diagnostic accuracy; disease severity; disease severity assessment; dyskinesia; emergency ward; emphysema; eosinophil count; female; forced expiratory volume; forced vital capacity; hospitalization; human; lung emphysema; lung volume; machine learning; male; mucus plugging; passive smoking; prevalence; pulmonologist; radiation exposure; random forest; receiver operating characteristic; retrospective study; school child; severe asthma; spirometry; total lung capacity		fluticasone, 90566-53-3; formoterol, 73573-87-2; immunoglobulin E, 37341-29-0; montelukast, 151767-02-1, 158966-92-8; nitric oxide, 10102-43-9; omalizumab, 242138-07-4; salmeterol, 89365-50-4	R statistical software version 4.0.2, R Foundation, Australia	R Foundation, Australia	Università degli Studi di Pavia; Ricerca Corrente Fondazione IRCCS Policlinico San Matteo, (5×1000-2018-cod.08073521)	The authors wish to acknowledge the \u201CBREATHE\u201D study group, including academic clinicians and researchers such as Prof. Andrea Albarelli, Dr. Giuseppe Roberto Marseglia, Dr. Mara De Amici, and Dr. Giorgia Testa, for their invaluable contributions to this research project. This work was conducted as part of the \u201CIntegrating deep learning CT-scan model, biological and clinical variaBles to pRedict sEverity of asTHma in childrEn (BREATHE)\u201D project, funded by the Ricerca Corrente Fondazione IRCCS Policlinico San Matteo (5\u00D71000-2018-cod.08073521) research grant. Open access publishing facilitated by Universita degli Studi di Pavia, as part of the Wiley - CRUI-CARE agreement.	Pijnenburg M.W., Fleming L., Advances in understanding and reducing the burden of severe asthma in children, Lancet Respir Med, 8, 10, pp. 1032-1044, (2020); Szefler S.J., Zeiger R.S., Haselkorn T., Et al., Economic burden of impairment in children with severe or difficult-to-treat asthma, Ann Allergy Asthma Immunol, 107, 2, pp. 110-119.e1, (2011); Licari A., Manti S., Castagnoli R., Leonardi S., Marseglia G.L., Measuring inflammation in paediatric severe asthma: Biomarkers in clinical practice, Breathe, 16, 1, (2020); Difficult-to-treat and severe asthma in adolescent and adult patients: Diagnosis and management. A GINA pocket guide for health professionals. Version 3. Fontana, WI: Global Initiative for Asthma, Global Initiative for Asthma, (2021); Chung K.F., Wenzel S.E., Brozek J.L., Et al., International ERS/ATS guidelines on definition, evaluation and treatment of severe asthma, Eur Respir J, 43, 2, pp. 343-373, (2014); Aysola R.S., Hoffman E.A., Gierada D., Et al., Airway remodeling measured by multidetector CT is increased in severe asthma and correlates with pathology, Chest, 134, 6, pp. 1183-1191, (2008); Matsuoka S., Yamashiro T., Washko G.R., Kurihara Y., Nakajima Y., Hatabu H., Quantitative CT assessment of chronic obstructive pulmonary disease, Radiographics, 30, 1, pp. 55-66, (2010); Matsumoto H., Niimi A., Tabuena R.P., Et al., Airway wall thickening in patients with cough variant asthma and nonasthmatic chronic cough, Chest, 131, 4, pp. 1042-1049, (2007); Perez-Rovira A., Kuo W., Petersen J., Tiddens H.A.W.M., de Bruijne M., Automatic airway-artery analysis on lung CT to quantify airway wall thickening and bronchiectasis, Med Phys, 43, 10, pp. 5736-5744, (2016); Weikert T., Friebe L., Wilder-Smith A., Et al., Automated quantification of airway wall thickness on chest CT using retina U-Nets - performance evaluation and application to a large cohort of chest CTs of COPD patients, Eur J Radiol, 155, (2022); von Elm E., Altman D.G., Egger M., Pocock S.J., Gotzsche P.C., Vandenbroucke J.P., The strengthening the reporting of observational studies in epidemiology (STROBE) statement: Guidelines for reporting observational studies, The Lancet, 370, 9596, pp. 1453-1457, (2007); Reddel H.K., Taylor D.R., Bateman E.D., Et al., An official American thoracic Society/European respiratory society statement: Asthma control and exacerbations: Standardizing endpoints for clinical asthma trials and clinical practice, Am J Respir Crit Care Med, 180, 1, pp. 59-99, (2009); Walker C., Gupta S., Hartley R., Brightling C.E., Computed tomography scans in severe asthma: Utility and clinical implications, Curr Opin Pulm Med, 18, 1, pp. 42-47, (2012); Schroeder J.D., McKenzie A.S., Zach J.A., Et al., Relationships between airflow obstruction and quantitative CT measurements of emphysema, air trapping, and airways in subjects with and without chronic obstructive pulmonary disease, Am J Roentgenol, 201, 3, (2013); Ketai L., Coutsias C., Williamson S., Coutsias V., Thin-Section CT evidence of bronchial thickening in Children with stable asthma, Academic Radiol, 8, 3, pp. 257-264, (2001); Lo D., Maniyar A., Gupta S., Gaillard E., 19, 1; Marchac V., Emond S., Mamou-Mani T., Et al., Thoracic CT in pediatric patients with difficult-to-treat asthma, Am J Roentgenol, 179, 5, pp. 1245-1252, (2002); de Blic J., Tillie-Leblond I., Emond S., Mahut B., Dang Duy T.L., Scheinmann P., High-resolution computed tomography scan and airway remodeling in children with severe asthma, J Allergy Clin Immunol, 116, 4, pp. 750-754, (2005); SilvaZanon T.K.B., Zanon M., Altmayer S., Et al., High-resolution CT pulmonary findings in children with severe asthma, J Pediatr, 97, 1, pp. 37-43, (2021); van den Bosch W.B., Lv Q., Andrinopoulou E.R., Et al., Children with severe asthma have substantial structural airway changes on computed tomography, ERJ Open Res, 10, 1, (2024); Barker A.F., Bronchiectasis, N Engl J Med, 346, 18, pp. 1383-1393, (2002); Saglani S., Papaioannou G., Khoo L., Et al., Can HRCT be used as a marker of airway remodelling in children with difficult asthma?, Respir Res, 7, 1, (2006); Gupta S., Siddiqui S., Haldar P., Et al., Qualitative analysis of high-resolution CT scans in severe asthma, Chest, 136, 6, pp. 1521-1528, (2009); Dunican E.M., Elicker B.M., Gierada D.S., Et al., Mucus plugs in patients with asthma linked to eosinophilia and airflow obstruction, J Clin Invest, 128, 3, pp. 997-1009, (2018); Tamura K., Shirai T., Hirai K., Et al., Mucus plugs and small airway dysfunction in asthma, COPD, and asthma-COPD overlap, Allergy, Asthma Immunol Res, 14, 2, pp. 196-209, (2022); Takahashi M., Classification of centrilobular emphysema based on CT-pathologic correlations, Open Respir Med J, 6, pp. 155-159, (2012); Silva C.I.S., Colby T.V., Muller N.L., Asthma and associated conditions: High-resolution CT and pathologic findings, Am J Roentgenol, 183, 3, pp. 817-824, (2004); Hong K.Y., Lee J.H., Park S.W., Et al., Evaluation of emphysema in patients with asthma using high-resolution CT, Korean J Intern Med, 17, 1, pp. 24-30, (2002)	A. Licari; MD, Pediatric Unit, Department of Clinical, Surgical, Diagnostic and Pediatric Sciences, University of Pavia, Fondazione IRCCS Policlinico San Matteo, Pavia, p.le C. Golgi 19, 27100, Italy; email: amelia.licari@unipv.it		John Wiley and Sons Inc						87556863		PEPUE		English	Pediatr. Pulmonol.	Article	Final	All Open Access; Hybrid Gold Open Access	Scopus	2-s2.0-85199411631
Figueroa R.; Taramasco C.; Lagos M.E.; Martínez F.; Rimassa C.; Godoy J.; Pino E.; Navarrete J.; Pinto J.; Nazar G.; Pérez C.; Herrera D.	Figueroa, Rosa (14631693800); Taramasco, Carla (35085484500); Lagos, María Elena (56957194000); Martínez, Felipe (54585693700); Rimassa, Carla (56346948500); Godoy, Julio (55567072800); Pino, Esteban (23028926500); Navarrete, Jean (56536233700); Pinto, Jose (57985059700); Nazar, Gabriela (55587709300); Pérez, Cristhian (54973844200); Herrera, Daniel (59253775800)	14631693800; 35085484500; 56957194000; 54585693700; 56346948500; 55567072800; 23028926500; 56536233700; 57985059700; 55587709300; 54973844200; 59253775800	A Technological Framework to Support Asthma Patient Adherence Using Pictograms	2024	Applied Sciences (Switzerland)	14	15	6410				0	10.3390/app14156410	https://www.scopus.com/inward/record.uri?eid=2-s2.0-85200855992&doi=10.3390%2fapp14156410&partnerID=40&md5=2bffabbde92c1625e736528fea084f15	Department of Electrical Engineering, Universidad de Concepción, Concepción, 4070409, Chile; School of Engineering, Andres Bello University, Viña del Mar 2531015, Chile; Department of Nursing and Public Health, Universidad de Concepcion, Concepción, 4070409, Chile; Faculty of Medicine, Andres Bello University, Viña del Mar, 2531015, Chile; Faculty of Medicine, University of Valparaíso, Valparaíso, 2340000, Chile; Department of Computer Science, Universidad de Concepción, Concepción, 4070409, Chile; Department of Industrial Engineering, Universidad de Concepción, Concepción, 4070409, Chile; Department of Psychology, Universidad de Concepción, Concepción, 4070409, Chile; Department of Medical Education, Universidad de Concepción, Concepción, 4070409, Chile	Figueroa R., Department of Electrical Engineering, Universidad de Concepción, Concepción, 4070409, Chile; Taramasco C., School of Engineering, Andres Bello University, Viña del Mar 2531015, Chile; Lagos M.E., Department of Nursing and Public Health, Universidad de Concepcion, Concepción, 4070409, Chile; Martínez F., Faculty of Medicine, Andres Bello University, Viña del Mar, 2531015, Chile; Rimassa C., Faculty of Medicine, University of Valparaíso, Valparaíso, 2340000, Chile; Godoy J., Department of Computer Science, Universidad de Concepción, Concepción, 4070409, Chile; Pino E., Department of Electrical Engineering, Universidad de Concepción, Concepción, 4070409, Chile; Navarrete J., Department of Industrial Engineering, Universidad de Concepción, Concepción, 4070409, Chile; Pinto J., Department of Electrical Engineering, Universidad de Concepción, Concepción, 4070409, Chile; Nazar G., Department of Psychology, Universidad de Concepción, Concepción, 4070409, Chile; Pérez C., Department of Medical Education, Universidad de Concepción, Concepción, 4070409, Chile; Herrera D., Faculty of Medicine, University of Valparaíso, Valparaíso, 2340000, Chile	Background: Low comprehension and adherence to medical treatment among the elderly directly and negatively affect their health. Many elderly patients forget medical instructions immediately after their appointments, misunderstand them, or fail to recall them altogether. Some identified causes include the short time slots allocated for appointments in the public health system in Chile, the complex terminology used by healthcare professionals, and the stress experienced by patients during appointments. One approach to improving patients’ adherence to medical treatment is to combine written and oral instructions with graphical elements such as pictograms. However, several challenges arise due to the ambiguity of natural language and the need for pictograms to accurately represent various medication combinations, doses, and frequencies. Objective: This study introduces SIMAP (System for Integrating Medical Instructions with Pictograms), a technological framework aimed at enhancing adherence among asthma patients through the delivery of pictograms via a computational system. SIMAP utilizes a collaborative and user-centered methodology, involving health professionals and patients in the construction and validation of its components. Methods: The technological framework presented in this study is composed of three parts. The first two are medical indications and pictograms related to the treatment of the disease. Both components were developed through a comprehensive and iterative methodology that incorporates both qualitative and quantitative approaches. This methodology includes the utilization of focus groups, interviews, paper and online surveys, as well as expert validation, ensuring a robust and thorough development. The core of SIMAP is the technological component that leveraged artificial intelligence methods for natural language processing to analyze, tokenize, and associate words and their context to a set of one or more pictograms, addressing issues such as the ambiguity in the text, the cultural factor that involves many ways of expressing the same indication, and typographical errors in the indications. Results: Firstly, we successfully validated 18 clinical indications along with their respective pictograms. Some of the pictograms were redesigned based on the validation results. However, in the final validation, the comprehension percentages of the pictograms exceeded 70%. Furthermore, we developed a software called SIMAP, which translates medical indications into previously validated pictograms. Our proposed software, SIMAP, achieves a correct mapping rate of 96.69%. Conclusions: SIMAP demonstrates great potential as a technological component for supplementing medical instructions with pictograms when tested in a laboratory setting. The use of artificial intelligence for natural language processing can successfully map medical instructions, both structured and unstructured, into pictograms. This integration of textual instructions and pictograms holds promise for enhancing the comprehension and adherence of elderly patients to their medical indications, thereby improving their long-term health. © 2024 by the authors.	machine learning; n-gram; natural language processing; pictograms; tokenization	Computational linguistics; Diseases; Iterative methods; Learning algorithms; Natural language processing systems; Patient treatment; Language processing; Machine-learning; Medical treatment; N-grams; Natural language processing; Natural languages; Pictogrammes; Technological components; Technological framework; Tokenization; Machine learning					Agencia Nacional de Investigación y Desarrollo, ANID; Fondo de Fomento al Desarrollo Científico y Tecnológico, FONDEF; Universidad de Concepción, UdeC, (219.092.053-M); Universidad de Concepción, UdeC; National Research and Development Agency, (ID19I10120); National Center on Health Information Systems, (CTI230006 CENS); Millennium Nucleus on Sociomedicine, (ANID–MILENIO–NCS2021_013)	This research was funded by Universidad de Concepci\u00F3n grant number 219.092.053-M, FONDEF, ANID (National Research and Development Agency, Chile, Funder URL https://anid.cl/, accessed on 17 July 2024), grant number ID19I10120 (RLFI, CT, ML, CR, JG, EP, JN, JP, FM, GN), the National Center on Health Information Systems (CTI230006 CENS), and the Millennium Nucleus on Sociomedicine, grant ANID\u2013MILENIO\u2013NCS2021_013 (CT, RLFI, ML). The funders had no role in study design, data collection and analysis, decision to publish, or preparation of the manuscript.	Shelmerdine S.C., Martin H., Shirodkar K., Shamshuddin S., Weir-McCall J.R., Can artificial intelligence pass the Fellowship of the Royal College of Radiologists examination? Multi-reader diagnostic accuracy study, BMJ, 379, (2022); Hilton C.B., Milinovich A., Felix C., Vakharia N., Crone T., Donovan C., Proctor A., Nazha A., Personalized predictions of patient outcomes during and after hospitalization using artificial intelligence, npj Digit. Med, 3, (2020); Nilsen P., Reed J., Nair M., Savage C., Macrae C., Barlow J., Svedberg P., Larsson I., Lundgren L., Nygren J., Realizing the potential of artificial intelligence in healthcare: Learning from intervention, innovation, implementation and improvement sciences, Front. Health Serv, 2, (2022); Pucchio A., Papa J.D., de Moraes F.Y., Artificial intelligence in the medical profession: Ready or not, here AI comes, Clinics, 77, (2022); Fuller R., Landrigan P.J., Balakrishnan K., Bathan G., Bose-O'Reilly S., Brauer M., Caravanos J., Chiles T., Cohen A., Corra L., Et al., Pollution and health: A progress update, Lancet Planet. Health, 6, pp. e535-e547, (2022); Park J.H., Moon J.H., Kim H.J., Kong M.H., Oh Y.H., Sedentary Lifestyle: Overview of Updated Evidence of Potential Health Risks, Korean J. Fam. Med, 41, pp. 365-373, (2020); Global Burden of Disease. Global Health Metrics. Asthma-Level 3 Cause [Internet], 396, pp. 108-109, (2020); Makela M.J., Backer V., Hedegaard M., Larsson K., Adherence to inhaled therapies, health outcomes and costs in patients with asthma and COPD, Respir. Med, 107, pp. 1481-1490, (2013); Granda P., Villamanan E., Carpio C., Laorden D., Sobrino C., Herrero A., Quirce S., Alvarez-Sala R., Adherence to inhalers in patients with severe asthma treated with anti-interleukin-5 biologics, Farm. Hosp, 46, pp. 203-207, (2022); Aslam A.M., Kennedy J., Seghol H., Khisty N., Nicols T.A., Adie S., A randomized controlled trial of patient recall after detailed written consent versus standard verbal consent in adults with routine orthopaedic trauma, Bone Jt. Open, 4, pp. 104-109, (2023); Merks P., Cameron J., Bilmin K., Swieczkowski D., Chmielewska-Ignatowicz T., Harezlak T., Bialoszewska K., Sola K.F., Jaguszewski M.J., Vaillancourt R., Medication Adherence and the Role of Pictograms in Medication Counselling of Chronic Patients: A Review, Front. Pharmacol, 12, (2021); Ramzan S., Iqbal M.M., Kalsum T., Text-to-Image Generation Using Deep Learning, Eng. Proc, 20, (2022); Ku H., Lee M., TextControlGAN: Text-to-Image Synthesis with Controllable Generative Adversarial Networks, Appl. Sci, 13, (2023); Zhou R., Jiang C., Xu Q., A survey on generative adversarial network-based text-to-image synthesis, Neurocomputing, 451, pp. 316-336, (2021); Norre M., Vandeghinste V., Bouillon P., Francois T., Extending a text-to-pictograph system to French and to Arasaac, Proceedings of the International Conference on Recent Advances in Natural Language Processing (RANLP 2021); Ben Mesmia F., Mouhoub M., A Web-Based Communication Tool for Arabic-Speaking Newcomers to Canada, Proceedings of the 14th International Conference on Advances in Computer-Human Interactions; Mutal J., Bouillon P., Norre M., Gerlach J., Ormaechea-Grijalba L., A Neural Machine Translation Approach to Translate Text to Pictographs in a Medical Speech Translation System-The BabelDr Use Case, Proceedings of the 15th Biennial Conference of the Association for Machine Translation in the Americas, 1: Research Track; Schubbe D., Cohen S., Yen R.W., Muijsenbergh M.V., Scalia P., Saunders C.H., Durand M.-A., Does pictorial health information improve health behaviours and other outcomes? A systematic review protocol, BMJ Open, 8, (2018); Figueroa R., Taramasco C., Flores C., Ortiz L., Vasquez-Venegas C., Salas P., Zeng-Treilter Q., A Physician’s Perspective on the Incorporation of Pictograms as a Supplement to Medical Instructions in Chile: A Pilot Study, IRBM, 44, (2023); Heyns J., van Huyssteen M., Bheekie A., The effectiveness of using text and pictograms on oral rehydration, dry-mixture sachet labels, Afr. J. Prim. Health Care Fam. Med, 13, (2021); Rungsriwattana V., Ngamchaliew P., Buathong N., Effects of Pharmaceutical Pictograms on Medication Adherence in Elderly Patients with Chronic Diseases at Primary Health Care Center in Hat Yai, Songkhla, J. Med. Assoc. Thail, 104, pp. 482-488, (2021); Leong M., Tam V., Xu T., Peters M., Understanding medication schedules: Do pictograms help?, J. Patient Saf, 14, pp. e19-e24, (2018); Menon D.D., Joy J.M., Paul A., Reddy S.A., Raj E.A., Krishnan J.B., Vilakkathala R., Effectiveness of pictograms in patients or caregivers in healthcare settings: A systematic review, J. Pharm. Health Serv. Res, 12, pp. 607-614, (2021); Graphical Symbols—Test Methods—Part 3: Method for Testing Symbol Referent Association; Graphical Symbols—Test Methods—Part 1: Method for Testing Comprehensibility, (2014); Graphical Symbols—Test Methods—Part 2: Method for Testing Perceptual Quality, (2008); Graphical Symbols—Test Methods—Part 3: Method for Testing Symbol Referent Association, (2014); Maipradit R., Hata H., Matsumoto K., Sentiment classification using N-gram inverse document frequency and automated machine learning, IEEE Softw, 36, pp. 65-70, (2019); Espinoza-Navarro O., Rivera-Gutierrez S., Ética y Jurisprudencia Administrativa de los Derechos de los Sujetos de Investigación en Pandemia (COVID-19): Función de los Comités Éticos Científicos: Chile, Int. J. Morphol, 39, pp. 785-788, (2021); Venegas C.P.V., Desarrollo De Algoritmo Para Asociación Automática De Pictogramas a Indicaciones Médicas, Doctoral Dissertation, (2017); Hopewell S., Boutron I., Chan A.-W., Collins G.S., de Beyer J.A., Hrobjartsson A., Nejstgaard C.H., Ostengaard L., Schulz K.F., Tunn R., Et al., An update to SPIRIT and CONSORT reporting guidelines to enhance transparency in randomized trials, Nat. Med, 28, pp. 1740-1743, (2022)	R. Figueroa; Department of Electrical Engineering, Universidad de Concepción, Concepción, 4070409, Chile; email: rosa.figueroa@biomedica.udec.cl; C. Taramasco; School of Engineering, Andres Bello University, Viña del Mar 2531015, Chile; email: carla.taramasco@unab.cl		Multidisciplinary Digital Publishing Institute (MDPI)						20763417				English	Appl. Sci.	Article	Final	All Open Access; Gold Open Access	Scopus	2-s2.0-85200855992
Linginani I.; Lakshmi M.A.	Linginani, Indira (57211476182); Lakshmi, Muddana A. (56440168100)	57211476182; 56440168100	An intelligent model of pulmonary emphysema detection using adaptive image segmentation and multi-dilated densenet with attention mechanism	2025	Applied Soft Computing	168		112483				0	10.1016/j.asoc.2024.112483	https://www.scopus.com/inward/record.uri?eid=2-s2.0-85210358572&doi=10.1016%2fj.asoc.2024.112483&partnerID=40&md5=2b67cd6cfd7dfcb172cd3325d1001d51	Department of Computer Science and Engineering, GITAM (Deemed to be University) Hyderabad, Telangana, Rudraram, 502329, India	Linginani I., Department of Computer Science and Engineering, GITAM (Deemed to be University) Hyderabad, Telangana, Rudraram, 502329, India; Lakshmi M.A., Department of Computer Science and Engineering, GITAM (Deemed to be University) Hyderabad, Telangana, Rudraram, 502329, India	Pulmonary emphysema is a significant factor in lung cancer and Chronic Obstructive Pulmonary Disease (COPD). Traditional pulmonary emphysema detection models may have difficulty in accurately detecting and diagnosing the severity of the disease. So, this work developed a novel pulmonary emphysema detection system with the help of deep learning frameworks. Originally, the significant images are accumulated from the benchmark sources, and fed into the Adaptive Trans-DenseUnet (ATDUnet)-based segmentation model. The ATDUnet model is highly effective in accurately segmenting pulmonary emphysema from the gathered images. Moreover, to enhance the segmentation process, the parameters are tuned in the ATDUnet using the Statistical Solution of the Osprey Optimization Algorithm (SSOOA). Subsequently, the segmented image is given to the pulmonary emphysema classification phase, where the Multi-Dilated DenseNet with Attention Mechanism (MDDNet-AM) is employed. By incorporating an attention mechanism, MDDNet-AM can focus on important features within the image for improved accuracy and efficiency in diagnosis. Finally, the developed model offered the pulmonary emphysema classified outcome. Then, the outcome of the developed model is compared against conventional pulmonary emphysema detection methods, and given the accuracy to be 93.10. Therefore, the result proved that the use of developed advanced technology in pulmonary emphysema detection has shown promising results in the field of respiratory health. © 2024 Elsevier B.V.	Adaptive Trans-DenseUnet; Multi-Dilated Densenet with Attention Mechanism; Pulmonary Emphysema Detection; Statistical Solution of Osprey Optimization Algorithm	Image segmentation; Pulmonary diseases; Adaptive image segmentation; Adaptive trans-denseunet; Attention mechanisms; Developed model; Intelligent models; Multi-dilated densenet with attention mechanism; Optimization algorithms; Pulmonary emphysema; Pulmonary emphysema detection; Statistical solution of osprey optimization algorithm; Lung cancer							Zhou Z., Gou F., Tan Y., Wu J., A cascaded multi-stage framework for automatic detection and segmentation of pulmonary nodules in developing countries, IEEE J. Biomed. Health Inform., 26, 11, pp. 5619-5630, (2022); Zheng S., Guo J., Cui X., Veldhuis R.N.J., Oudkerk M., van Ooijen P.M.A., Automatic pulmonary nodule detection in CT scans using convolutional neural networks based on maximum intensity projection, IEEE Trans. Med. Imaging, 39, 3, pp. 797-805, (2020); Movassagh A., Akbar J.A., Alzubi M., Gheisari M., Rahimi S., Mohan, Aaqif Afzaal Abbasi, Nabipour N., Artificial neural networks training algorithm integrating invasive weed optimization with differential evolutionary model, J. Ambient Intell. Humaniz. Comput., pp. 1-9, (2023); Guo Z., Zhao L., Yuan J., Yu H., MSANet: multiscale aggregation network integrating spatial and channel information for lung nodule detection, IEEE J. Biomed. Health Inform., 26, 6, pp. 2547-2558, (2022); Yuan H., Wu Y., Cheng J., Fan Z., Zeng Z., Pulmonary nodule detection using 3-D residual U-net oriented context-guided attention and multi-branch classification network, IEEE Access, 10, pp. 82-98, (2022); Alzubi O.A., Jafar A.A., Mohammed Alweshah, Issa Qiqieh, Sara Al-Shami, and Manikandan Ramachandran, An optimal pruning algorithm of classifier ensembles: dynamic programming approach, Neural Comput. Appl., 32, pp. 16091-16107, (2020); Zhu H., Zhao H., Song C., Bian Z., Bi Y., Liu T., He X., Yang D., Cai W., MR-forest: a deep decision framework for false positive reduction in pulmonary nodule detection, IEEE J. Biomed. Health Inform., 24, 6, pp. 1652-1663, (2020); Fu Y., Xue P., Xiao T., Zhang Z., Zhang Y., Dong E., Semi-supervised adversarial learning for improving the diagnosis of pulmonary nodules, IEEE J. Biomed. Health Inform., 27, 1, pp. 109-120, (2023); Zhang G., Zhang H., Yao Y., Shen Q., Attention-guided feature extraction and multiscale feature fusion 3d resnet for automated pulmonary nodule detection, IEEE Access, 10, pp. 61530-61543, (2022); Dou Q., Chen H., Yu L., Qin J., Heng P.-A., Multilevel contextual 3-D CNNs for false positive reduction in pulmonary nodule detection, IEEE Trans. Biomed. Eng., 64, 7, pp. 1558-1567, (2017); Gong Z., Li D., Lin J., Zhang Y., Lam K.-M., Towards accurate pulmonary nodule detection by representing nodules as points with high-resolution network, IEEE Access, 8, pp. 157391-157402, (2020); Arindra A., Setio A., Ciompi F., Litjens G., Gerke P., Jacobs C., van Riel S.J., Wille M.M.W., Naqibullah M., Sanchez C.I., van Ginneken B., Pulmonary nodule detection in CT images: false positive reduction using multi-view convolutional networks, IEEE Trans. Med. Imaging, 35, 5, pp. 1160-1169, (2016); Han H., Li L., Han F., Song B., Moore W., Liang Z., Fast and adaptive detection of pulmonary nodules in thoracic CT images using a hierarchical vector quantization scheme, IEEE J. Biomed. Health Inform., 19, 2, pp. 648-659, (2015); Mei J., Cheng M.-M., Xu G., Wan L.-R., Zhang H., SANet: a slice-aware network for pulmonary nodule detection, IEEE Trans. Pattern Anal. Mach. Intell., 44, 8, pp. 4374-4387, (2022); Cai L., Long T., Dai Y., Huang Y., Mask R-CNN-based detection and segmentation for pulmonary nodule 3d visualization diagnosis, IEEE Access, 8, pp. 44400-44409, (2020); Gu J., Tian Z., Qi Y., Pulmonary nodules detection based on deformable convolution, IEEE Access, 8, pp. 16302-16309, (2020); Pezeshk A., Hamidian S., Petrick N., Sahiner B., 3-D Convolutional neural networks for automatic detection of pulmonary nodules in chest CT, IEEE J. Biomed. Health Inform., 23, 5, pp. 2080-2090, (2019); Li Q., Chen L., Li X., Xia S., Kang Y., An improved random forests approach for interactive lobar segmentation on emphysema detection, Springe Granul. Comput., 5, pp. 503-512, (2020); Wang Q., Wang H., Wang L., Yu F., Diagnosis of chronic obstructive pulmonary disease based on transfer learning, IEEE Access, 8, pp. 47370-47383, (2020); Mondal S., Sadhu A.K., Kumar Dutta P., Automated diagnosis of pulmonary emphysema using multi-objective binary thresholding and hybrid classification, Elsevier Biomed. Signal Process. Control, 69, (2021); Mondal S., Sadhu A.K., Dutta P.K., Adaptive local ternary pattern on parameter optimized-faster region convolutional neural network for pulmonary emphysema diagnosis, IEEE Access, 9, pp. 114135-114152, (2021); Nguyen C.C., Tran G.S., Nguyen V.T., Burie J.-C., Nghiem T.P., Pulmonary nodule detection based on faster R-CNN with adaptive anchor box, IEEE Access, 9, pp. 154740-154751, (2021); Ananthajothi K., Rajasekar P., Amanullah M., Enhanced U-Net-based segmentation and heuristically improved deep neural network for pulmonary emphysema diagnosis, Sādhanā, 48, 33, (2023); Chamberlin J.H., Smith C., Schoepf U.J., Nance S., Elojeimy S., O'Doherty J., Baruah D., Burt J.R., Varga-Szemes A., Kabakus I.M., A deep convolutional neural network ensemble for composite identification of pulmonary nodules and incidental findings on routine PET/CT, Clin. Radiol., 78, 5, pp. e368-e376, (2023); Fang D., Jiang H., Chen W., Qin Z., Shi J., Zhang J., Pulmonary nodule detection on lung parenchyma images using hyber-deep algorithm, Heliyon, 9, 7, (2023); Moran I., Turgay Altilar D., Kursad Ucar M., Bilgin C., Bozkurt M.R., Deep transfer learning for chronic obstructive pulmonary disease detection utilizing electrocardiogram signals, IEEE Access, 1, pp. 40629-40644, (2023); Urban T., Sauter A.P., Frank M., Willer K., Noichl W., Bast H., Schick R., Et al., Dark-field chest radiography outperforms conventional chest radiography for the diagnosis and staging of pulmonary emphysema, Invest. Radiol., 58, 11, pp. 775-781, (2023); Kumar S., Bhagat V., Sahu P., Kumar Chaube M., Kumar Behera A., Guizani M., Gravina R., Et al., A novel multimodal framework for early diagnosis and classification of COPD based on CT scan images and multivariate pulmonary respiratory diseases, Comput. Methods Prog. Biomed., 243, (2024); Roy A., Satija U., A novel melspectrogram snippet representation learning framework for severity detection of chronic obstructive pulmonary diseases, IEEE Trans. Instrum. Meas., 72, pp. 1-11, (2023); Dehghani M., Trojovsky P., Osprey optimization algorithm: a new bio-inspired metaheuristic algorithm for solving engineering optimization problems, Front. Mech. Eng., 20, (2023); Rehman A., Butt M.A., Zaman M., pp. 1594-1599, (2022); Zhang K., Guo Y., Wang X., Yuan J., Ding Q., Multiple feature reweight densenet for image classification, IEEE Access, 7, pp. 9872-9880, (2019); Lee Y., You W., EBAT: enhanced bidirectional and autoregressive transformers for removing hairs in hairy dermoscopic images, IEEE Access, 11, pp. 14225-14235, (2023); Feng A., Zhang X., Song X., Unrestricted attention may not be all you need–masked attention mechanism focuses better on relevant parts in aspect-based sentiment analysis, IEEE Access, 10, pp. 8518-8528, (2022); Stamm A., Strauss S., Vogt P., Et al., Positive in vitro wound healing effects of functional inclusion bodies of a lipoxygenase from the Mexican axolotl, Micro Cell Fact., 17, (2018); Xie L., Han T., Zhou H., Zhang Z.-R., Han B., Tang A., Tuna swarm optimization: a novel swarm-based metaheuristic algorithm for global optimization, Artif. Intell. Mach. Learn. -Driven Decis. -Mak.,Vol., (2021); Zhong C., Li G., Meng Z., Beluga whale optimization: a novel nature-inspired metaheuristic algorithm, Knowl. -Based Syst., 251, (2022); Zheng R., Et al., Automatic liver tumor segmentation on dynamic contrast enhanced MRI using 4D information: deep learning model based on 3d convolution and convolutional LSTM, IEEE Trans. Med. Imaging, 41, 10, pp. 2965-2976, (2022); Ma Z., Zhang H., Liu J., 61, pp. 1-14, (2023); Jiang Y., Li Y., Zhang H., Hyperspectral image classification based on 3-d separable resnet and transfer learning, IEEE Geosci. Remote Sens. Lett., 16, 12, pp. 1949-1953, (2019); Zhang K., Guo Y., Wang X., Yuan J., Ding Q., Multiple feature reweight densenet for image classification, IEEE Access, 7, pp. 9872-9880, (2019); Suri J.S., Et al., UNet deep learning architecture for segmentation of vascular and non-vascular images: a microscopic look at unet components buffered with pruning, explainable artificial intelligence, and bias, IEEE Access, 11, pp. 595-645, (2023); Zhou Z., Siddiquee M.M.R., Tajbakhsh N., Liang J., UNet++: Redesigning skip connections to exploit multiscale features in image segmentation, IEEE Trans. Med. Imaging, 39, 6, pp. 1856-1867, (2020); Zhao Z., Et al., Cloud identification and properties retrieval of the fengyun-4A satellite using a resunet model, IEEE Trans. Geosci. Remote Sens., 61, pp. 1-18, (2023)	I. Linginani; Department of Computer Science and Engineering, GITAM (Deemed to be University) Hyderabad, Rudraram, Telangana, 502329, India; email: indiralingineni@gmail.com		Elsevier Ltd						15684946				English	Appl. Soft Comput.	Article	Final		Scopus	2-s2.0-85210358572
Shen J.; Zhang X.; Lu Y.; Ye P.; Zhang P.; Yan Y.	Shen, Jiakun (57393506500); Zhang, Xueshuai (57221089544); Lu, Yu (58946502800); Ye, Pengfei (57217864905); Zhang, Pengyuan (55491517000); Yan, Yonghong (7404586597)	57393506500; 57221089544; 58946502800; 57217864905; 55491517000; 7404586597	Novel audio characteristic-dependent feature extraction and data augmentation methods for cough-based respiratory disease classification	2024	Computers in Biology and Medicine	179		108843				0	10.1016/j.compbiomed.2024.108843	https://www.scopus.com/inward/record.uri?eid=2-s2.0-85198995607&doi=10.1016%2fj.compbiomed.2024.108843&partnerID=40&md5=8ffb4072e0630071848537693e804848	Key Laboratory of Speech Acoustics and Content Understanding, Institute of Acoustics, Chinese Academy of Sciences, Beijing, China; University of Chinese Academy of Sciences, Beijing, China; Institute of Information on Traditional Chinese Medicine, China Academy of Chinese Medical Sciences, Beijing, China; Children's Hospital Capital Institute of Pediatrics, Beijing, China	Shen J., Key Laboratory of Speech Acoustics and Content Understanding, Institute of Acoustics, Chinese Academy of Sciences, Beijing, China, University of Chinese Academy of Sciences, Beijing, China; Zhang X., Key Laboratory of Speech Acoustics and Content Understanding, Institute of Acoustics, Chinese Academy of Sciences, Beijing, China, University of Chinese Academy of Sciences, Beijing, China; Lu Y., Institute of Information on Traditional Chinese Medicine, China Academy of Chinese Medical Sciences, Beijing, China; Ye P., Children's Hospital Capital Institute of Pediatrics, Beijing, China; Zhang P., Key Laboratory of Speech Acoustics and Content Understanding, Institute of Acoustics, Chinese Academy of Sciences, Beijing, China, University of Chinese Academy of Sciences, Beijing, China; Yan Y., Key Laboratory of Speech Acoustics and Content Understanding, Institute of Acoustics, Chinese Academy of Sciences, Beijing, China, University of Chinese Academy of Sciences, Beijing, China	Respiratory diseases are one of the major health problems worldwide. Early diagnosis of the disease types is of vital importance. As one of the main symptoms of many respiratory diseases, cough may contain information about different pathological changes in the respiratory system. Therefore, many researchers have used cough sounds to diagnose different diseases through artificial intelligence in recent years. The acoustic features and data augmentation methods commonly used in speech tasks are used to achieve better performance. Although these methods are applicable, previous studies have not considered the characteristics of cough sound signals. In this paper, we designed a cough-based respiratory disease classification system and proposed audio characteristic-dependent feature extraction and data augmentation methods. Firstly, according to the short durations and rapid transition of different cough stages, we proposed maximum overlapping mel-spectrogram to avoid missing inter-frame information caused by traditional framing methods. Secondly, we applied various data augmentation methods to mitigate the problem of limited labeled data. Based on the frequency energy distributions of different diseased cough audios, we proposed a parameter-independent self-energy-based augmentation method to enhance the differences between different frequency bands. Finally, in the model testing stage, we leveraged test-time augmentation to further improve the classification performance by fusing the test results of the original and multiple augmented audios. The proposed methods were validated on the Coswara dataset through stratified four-fold cross-validation. Compared to the baseline model using mel-spectrogram as input, the proposed methods achieved an average absolute performance improvement of 3.33% and 3.10% in macro Area Under the Receiver Operating Characteristic (macro AUC) and Unweighted Average Recall (UAR), respectively. The visualization results through Gradient-weighted Class Activation Mapping (Grad-CAM) showed the contributions of different features to model decisions. © 2024 Elsevier Ltd	Cough; Data augmentation; Mel-spectrogram; Model interpretability; Respiratory disease classification; Test-time augmentation	Adult; Cough; Female; Humans; Male; Middle Aged; Signal Processing, Computer-Assisted; Sound Spectrography; Classification (of information); Data mining; Diagnosis; Extraction; Pulmonary diseases; Spectrographs; Cough; Data augmentation; Disease classification; Interpretability; Mel-spectrogram; Model interpretability; Respiratory disease classification; Spectrograms; Test time; Test-time augmentation; Article; asthma; audio recording; calculation; controlled study; coronavirus disease 2019; coughing; cross validation; data visualization; disease classification; feature extraction; human; pneumonia; receiver operating characteristic; respiratory tract disease; adult; classification; female; male; middle aged; pathophysiology; procedures; signal processing; sound detection; Feature extraction					China Postdoctoral Science Foundation, (2022M723325); China Postdoctoral Science Foundation	This work is funded by China Postdoctoral Science Foundation (NO. 2022M723325 ).	World Health Organization, The top 10 causes of death, (2020); Organization W.H., Et al., COVID-19 Weekly Epidemiological Update, Edition 150, 6 July 2023, (2023); Bach P.B., Jett J.R., Pastorino U., Tockman M.S., Swensen S.J., Begg C.B., Computed tomography screening and lung cancer outcomes, Jama, 297, 9, pp. 953-961, (2007); Chung K.F., Pavord I.D., Prevalence, pathogenesis, and causes of chronic cough, Lancet, 371, 9621, pp. 1364-1374, (2008); Morice A., Fontana G., Belvisi M., Birring S., Chung K., Dicpinigaitis P.V., Kastelik J., McGarvey L., Smith J., Tatar M., Et al., ERS guidelines on the assessment of cough, Eur. Respir. J., 29, 6, pp. 1256-1276, (2007); Knocikova J., Korpas J., Vrabec M., Javorka M., Wavelet analysis of voluntary cough sound in patients with respiratory diseases, J. Physiol. Pharmacol., 59, pp. 331-340, (2008); Infante C., Chamberlain D., Fletcher R., Thorat Y., Kodgule R., Use of cough sounds for diagnosis and screening of pulmonary disease, 2017 IEEE Global Humanitarian Technology Conference, GHTC, pp. 1-10, (2017); DeCarlo L.T., On the meaning and use of kurtosis, Psychol. Methods, 2, 3, (1997); Shannon C.E., A mathematical theory of communication, Bell Syst. Tech. J., 27, 3, pp. 379-423, (1948); Amrulloh Y., Abeyratne U., Swarnkar V., Triasih R., Cough sound analysis for pneumonia and asthma classification in pediatric population, 2015 6th International Conference on Intelligent Systems, Modelling and Simulation, pp. 127-131, (2015); Schuller B.W., Batliner A., Bergler C., Mascolo C., Han J., Lefter I., Kaya H., Amiriparian S., Baird A., Stappen L., Et al., The INTERSPEECH 2021 computational paralinguistics challenge: COVID-19 cough, COVID-19 speech, escalation & primates, (2021); Eyben F., Wollmer M., Schuller B., Opensmile: the munich versatile and fast open-source audio feature extractor, pp. 1459-1462; Sharan R.V., Abeyratne U.R., Swarnkar V.R., Porter P., Automatic croup diagnosis using cough sound recognition, IEEE Trans. Biomed. Eng., 66, 2, pp. 485-495, (2018); Yadav S., Kausthubha N., Gope D., Krishnaswamy U.M., Ghosh P.K., Comparison of cough, wheeze and sustained phonations for automatic classification between healthy subjects and asthmatic patients, 2018 40th Annual International Conference of the IEEE Engineering in Medicine and Biology Society, EMBC, pp. 1400-1403, (2018); Pahar M., Klopper M., Reeve B., Warren R., Theron G., Diacon A., Niesler T., Automatic tuberculosis and COVID-19 cough classification using deep learning, 2022 International Conference on Electrical, Computer and Energy Technologies, ICECET, pp. 1-9, (2022); Aytekin I., Dalmaz O., Gonc K., Ankishan H., Saritas E.U., Bagci U., Celik H., Cukur T., Covid-19 detection from respiratory sounds with hierarchical spectrogram transformers, IEEE J. Biomed. Health Inf., (2023); Shen J., Zhang X., Zhang P., Yan Y., Zhang S., Huang Z., Tang Y., Wang Y., Zhang F., Sun A., Piecewise position encoding in convolutional neural network for cough-based Covid-19 detection, ICASSP 2023-2023 IEEE International Conference on Acoustics, Speech and Signal Processing, ICASSP, pp. 1-5, (2023); Dentamaro V., Giglio P., Impedovo D., Moretti L., Pirlo G., AUCO ResNet: an end-to-end network for Covid-19 pre-screening from cough and breath, Pattern Recognit., 127, (2022); Sharan R.V., Berkovsky S., Navarro D.F., Xiong H., Jaffe A., Detecting pertussis in the pediatric population using respiratory sound events and CNN, Biomed. Signal Process. Control, 68, (2021); Bagad P., Dalmia A., Doshi J., Nagrani A., Bhamare P., Mahale A., Rane S., Agarwal N., Panicker R., Cough against covid: Evidence of covid-19 signature in cough sounds, (2020); He K., Zhang X., Ren S., Sun J., Deep residual learning for image recognition, pp. 770-778; Muller R., Kornblith S., Hinton G.E., When does label smoothing help?, Adv. Neural Inf. Process. Syst., 32, (2019); Laguarta J., Hueto F., Subirana B., COVID-19 artificial intelligence diagnosis using only cough recordings, IEEE Open J. Eng. Med. Biol., 1, pp. 275-281, (2020); Imran A., Posokhova I., Qureshi H.N., Masood U., Riaz M.S., Ali K., John C.N., Hussain M.I., Nabeel M., AI4covid-19: AI enabled preliminary diagnosis for COVID-19 from cough samples via an app, Inform. Med. Unlocked, 20, (2020); Lella K.K., Pja A., Automatic diagnosis of COVID-19 disease using deep convolutional neural network with multi-feature channel from respiratory sound data: cough, voice, and breath, Alex. Eng. J., 61, 2, pp. 1319-1334, (2022); Schluter J., Grill T., Exploring data augmentation for improved singing voice detection with neural networks, pp. 121-126; Khurana A., Paul S., Rai P., Biswas S., Aggarwal G., Sita: Single image test-time adaptation, (2021); Zhang M., Levine S., Finn C., Memo: Test time robustness via adaptation and augmentation, Adv. Neural Inf. Process. Syst., 35, pp. 38629-38642, (2022); Sharma N., Krishnan P., Kumar R., Ramoji S., Chetupalli S., Nirmala R., Kumar Ghosh P., Ganapathy S., Coswara-a database of breathing, cough, and voice sounds for COVID-19 diagnosis, Proceedings of the Annual Conference of the International Speech Communication Association, Vol. 2020, INTERSPEECH, pp. 4811-4815, (2020); Selvaraju R.R., Cogswell M., Das A., Vedantam R., Parikh D., Batra D., Grad-cam: Visual explanations from deep networks via gradient-based localization, pp. 618-626; Park D.S., Chan W., Zhang Y., Chiu C.-C., Zoph B., Cubuk E.D., Le Q.V., SpecAugment: A simple data augmentation method for automatic speech recognition, Interspeech 2019, (2019); Wold S., Esbensen K., Geladi P., Principal component analysis, Chemometr. Intell. Lab. Syst., 2, 1-3, pp. 37-52, (1987); Korpas J., Sadlonova J., Vrabec M., Analysis of the cough sound: an overview, Pulmon. Pharmacol., 9, 5-6, pp. 261-268, (1996); Mootassim-Billah S., Schoentgen J., De Bodt M., Roper N., Digonnet A., Le Tensorer M., Van Nuffelen G., Van Gestel D., Acoustic analysis of voluntary coughs, throat clearings, and induced reflexive coughs in a healthy population, Dysphagia, 38, 6, pp. 1467-1486, (2023); Korpas J., Vrabec M., Sadlonova J., Salat D., Debreczeni L., Analysis of the cough sound frequency in adults and children with bronchial asthma, Acta Physiol. Hung., 90, 1, pp. 27-34, (2003); Paszke A., Gross S., Massa F., Lerer A., Bradbury J., Chanan G., Killeen T., Lin Z., Gimelshein N., Antiga L., Et al., Pytorch: An imperative style, high-performance deep learning library, Adv. Neural Inf. Process. Syst., 32, (2019); Kingma D.P., Ba J., Adam: A method for stochastic optimization, (2014); Han J., Xia T., Spathis D., Bondareva E., Brown C., Chauhan J., Dang T., Grammenos A., Hasthanasombat A., Floto A., Et al., Sounds of COVID-19: exploring realistic performance of audio-based digital testing, NPJ Digit. Med., 5, 1, (2022); Pahar M., Klopper M., Warren R., Niesler T., COVID-19 detection in cough, breath and speech using deep transfer learning and bottleneck features, Comput. Biol. Med., 141, (2022); Chetupalli S.R., Krishnan P., Sharma N., Muguli A., Kumar R., Nanda V., Pinto L.M., Ghosh P.K., Ganapathy S., Multi-modal point-of-care diagnostics for COVID-19 based on acoustics and symptoms, IEEE J. Transl. Eng. Health Med., 11, pp. 199-210, (2023); Muguli A., Pinto L., Sharma N., Krishnan P., Ghosh P.K., Kumar R., Bhat S., Chetupalli S.R., Ganapathy S., Ramoji S., Et al., DiCOVA challenge: Dataset, task, and baseline system for COVID-19 diagnosis using acoustics, (2021); Sharma N.K., Chetupalli S.R., Bhattacharya D., Dutta D., Mote P., Ganapathy S., The second DICOVA challenge: Dataset and performance analysis for diagnosis of COVID-19 using acoustics, ICASSP 2022-2022 IEEE International Conference on Acoustics, Speech and Signal Processing, ICASSP, pp. 556-560, (2022); Karaarslan O., Belcastro K.D., Ergen O., Respiratory sound-base disease classification and characterization with deep/machine learning techniques, Biomed. Signal Process. Control, 87, (2024); Rocha B.M., Et al., An open access database for the evaluation of respiratory sound classification algorithms, Physiol. Meas., 40, 3, (2019); Mo A., Gui E., Fletcher R.R., Use of voluntary cough sounds and deep learning for pulmonary disease screening in low-resource areas, 2022 IEEE Global Humanitarian Technology Conference, GHTC, pp. 242-249, (2022); Windmon A., Et al., pp. 329-338; Mahanta S.K., Jain S., Kaushik D., (2021); Magni C., Chellini E., Lavorini F., Fontana G.A., Widdicombe J., Voluntary and reflex cough: similarities and differences, Pulmon. Pharmacol. Ther., 24, 3, pp. 308-311, (2011)	X. Zhang; Key Laboratory of Speech Acoustics and Content Understanding, Institute of Acoustics, Chinese Academy of Sciences, Beijing, China; email: zhangxueshuai@hccl.ioa.ac.cn		Elsevier Ltd						00104825		CBMDA	39029433	English	Comput. Biol. Med.	Article	Final		Scopus	2-s2.0-85198995607
Zhu D.; Feng J.; Guo J.; Duan J.; Yang Y.; Leng J.	Zhu, Dongping (59239933000); Feng, Junfei (59240017700); Guo, Jie (59239753600); Duan, Jixian (59239933100); Yang, Yan (59239753700); Leng, Jing (59239576300)	59239933000; 59240017700; 59239753600; 59239933100; 59239753700; 59239576300	Establishing a risk prediction model for residual pulmonary vascular obstruction after regular anticoagulant therapy for non-high-risk pulmonary embolism	2024	Journal of Thoracic Disease	16	7		4447	4459	12	0	10.21037/jtd-23-1876	https://www.scopus.com/inward/record.uri?eid=2-s2.0-85199995278&doi=10.21037%2fjtd-23-1876&partnerID=40&md5=2b68648665fe410bd1042573eb9df7bf	School of Clinical Medicine, Dali University, Dali, China; Department of Respiratory and Critical Care, the Third People’s Hospital of Yunnan Province, Kunming, China; Department of Reflection Imaging, the Third People’s Hospital of Yunnan Province, Kunming, China	Zhu D., School of Clinical Medicine, Dali University, Dali, China; Feng J., Department of Respiratory and Critical Care, the Third People’s Hospital of Yunnan Province, Kunming, China; Guo J., Department of Respiratory and Critical Care, the Third People’s Hospital of Yunnan Province, Kunming, China; Duan J., Department of Respiratory and Critical Care, the Third People’s Hospital of Yunnan Province, Kunming, China; Yang Y., Department of Reflection Imaging, the Third People’s Hospital of Yunnan Province, Kunming, China; Leng J., Department of Respiratory and Critical Care, the Third People’s Hospital of Yunnan Province, Kunming, China	Background: The incidence of pulmonary embolism (PE) has been on the rise annually. Despite receiving regular sequential anticoagulation therapy, some patients with non-high-risk acute PE (APE) continue to experience residual pulmonary vascular obstruction (RPVO). This study sought to identify the risk factors for RPVO following 3 months of sequential anticoagulation therapy for non-high-risk PE. Machine learning techniques were utilized to construct a clinical prediction model for predicting the occurrence of RPVO. Methods: A total of 254 acute non-high-risk PE patients were included in this study, all of whom were admitted to the Third People’s Hospital of Yunnan Province between 2020 and 2023. After 3 months of regular anticoagulant treatment, computed tomography pulmonary angiography (CTPA) were reviewed to identify the presence of RPVO. Patients were then categorized into either the thrombolysis group or the thrombosis residue group. Throughout the study period, 49 patients were excluded due to missing data, irregular treatment, or loss to follow-up. Clinical symptoms, physical signs, and laboratory results of 205 PE patients were recorded. Correlation and collinearity analyses were conducted on relevant risk factors, and significance tests were performed. Heat maps illustrating the relationships between influencing factors were generated. Predictors were selected using least absolute shrinkage and selection operator (LASSO) regression, followed by multivariate logistic regression analysis to create a predictive model. Internal validation of the model was also carried out. Results: By searching the literature to understand all the clinical indicators that may affect the efficacy of anticoagulation therapy. A total of 205 patients with non-high-risk acute pulmonary thromboembolism were evaluated for various risk factors. Five independent factors were identified by multivariable analysis—age, chronic obstructive pulmonary disease (COPD), acratia, pulmonary systolic blood pressure (PASP), and major arterial embolism—and their P value, odds ratio (OR) and confidence interval (CI) were as follows: (P=0.012, OR =1.123; 95% CI: 1.026–1.23), (P=0.002, OR =13.30; 95% CI: 2.673–66.188), (P=0.001, OR =14.009; 95% CI: 2.782–70.547), (P=0.003, OR =1.061; 95% CI: 1.020–1.103) and (P<0.001, OR =18.128; 95% CI: 3.853–85.293), which may indicate a poor prognosis after standard anticoagulant therapy. A nomogram was constructed using these variables and internally validated. The receiver operating characteristic (ROC) curves of the model demonstrated strong predictive accuracy, with an area under the curve (AUC) of 0.94 (95% CI: 0.89–0.96) for the training set and 0.93 (95% CI: 0.88–0.95) for the validation set. Calibration curves were utilized to assess the practicality of the nomogram. Conclusions: A novel predictive model was developed based on a single-center retrospective study to identify patients with RPVO following anticoagulant therapy for acute non-high-risk PE. This model may aid in the early detection of patients, prompt adjustment of treatment, and ultimately lead to a decrease in adverse outcomes. © Journal of Thoracic Disease. All rights reserved.	anticoagulant therapy; computed tomography pulmonary angiography (CTPA); machine learning; nomogram; Non-high-risk pulmonary thromboembolism	alanine aminotransferase; albumin; aspartate aminotransferase; C reactive protein; creatinine; D dimer; globulin; hemoglobin; heparin; rivaroxaban; activated partial thromboplastin time; adult; adverse outcome; anticoagulant therapy; Article; blood clot lysis; blood vessel occlusion; brain infarction; chronic obstructive lung disease; cohort analysis; computed tomography pulmonary angiography; confidence interval; controlled study; demographics; diabetes mellitus; dyspnea; female; follow up; high risk patient; human; hypertension; international normalized ratio; ischemic heart disease; kidney failure; kidney function; laboratory test; least absolute shrinkage and selection operator; lung embolism; major clinical study; male; middle aged; multivariate logistic regression analysis; nomogram; prediction; predictive model; pulmonary artery systolic pressure; receiver operating characteristic; residual pulmonary vascular obstruction; retrospective study; stomach disease		alanine aminotransferase, 9000-86-6, 9014-30-6; aspartate aminotransferase, 9000-97-9; C reactive protein, 9007-41-4; creatinine, 19230-81-0, 60-27-5; hemoglobin, 9008-02-0; heparin, 37187-54-5, 8057-48-5, 8065-01-8, 9005-48-5, 9041-08-1; rivaroxaban, 366789-02-8					Pulmonary embolism and pulmonary vascular disease Working Committee of Respiratory Physician Branch of Chinese Medical Doctor Association, National Cooperation group on prevention and treatment of pulmonary embolism and pulmonary vascular disease. Guidelines for diagnosis, treatment and prevention of pulmonary thromboembolism, National Medical Journal of China, 98, pp. 1060-1087, (2018); Konstantinides SV, Meyer G, Becattini C, Et al., 2019 ESC Guidelines for the diagnosis and management of acute pulmonary embolism developed in collaboration with the European Respiratory Society (ERS), Eur Heart J, 41, pp. 543-603, (2020); Stein PD, Fowler SE, Goodman LR, Et al., Multidetector computed tomography for acute pulmonary embolism, N Engl J Med, 354, pp. 2317-2327, (2006); Streiff MB, Holmstrom B, Angelini D, Et al., NCCN Guidelines Insights: Cancer-Associated Venous Thromboembolic Disease, Version 2.2018, J Natl Compr Canc Netw, 16, pp. 1289-1303, (2018); Xiong W, Zhao Y, Liu S, Et al., Sequential Therapy of Nadroparin and Rivaroxaban in the Initial Treatment of Patients With Acute Pulmonary Embolism, Front Pharmacol, 13, (2022); Kearon C, Akl EA, Ornelas J, Et al., Antithrombotic Therapy for VTE Disease: CHEST Guideline and Expert Panel Report, Chest, 149, pp. 315-352, (2016); Key NS, Khorana AA, Kuderer NM, Et al., Venous Thromboembolism Prophylaxis and Treatment in Patients With Cancer: ASCO Clinical Practice Guideline Update, J Clin Oncol, 38, pp. 496-520, (2020); Konstantinides SV, Meyer G, Becattini C, Et al., 2019 ESC Guidelines for the diagnosis and management of acute pulmonary embolism developed in collaboration with the European Respiratory Society (ERS): The Task Force for the diagnosis and management of acute pulmonary embolism of the European Society of Cardiology (ESC), Eur Respir J, 54, (2019); Crush J, Seah M, Chou D, Et al., Sequential low molecular weight heparin and rivaroxaban for venous thromboprophylaxis in pelvic and acetabular trauma, Arch Orthop Trauma Surg, 142, pp. 3271-3277, (2022); Tang Y, Wang K, Shi Z, Et al., A RCT study of Rivaroxaban, low-molecular-weight heparin, and sequential medication regimens for the prevention of venous thrombosis after internal fixation of hip fracture, Biomed Pharmacother, 92, pp. 982-988, (2017); LE Gal G, Carrier M, Kovacs MJ, Et al., Residual vein obstruction as a predictor for recurrent thromboembolic events after a first unprovoked episode: data from the REVERSE cohort study, J Thromb Haemost, 9, pp. 1126-1132, (2011); Barsam SJ, Patel JP, Roberts LN, Et al., The impact of body weight on rivaroxaban pharmacokinetics, Res Pract Thromb Haemost, 1, pp. 180-187, (2017); Moore KT, Wong P, Zhang L, Et al., Influence of age on the pharmacokinetics, pharmacodynamics, efficacy, and safety of rivaroxaban, Curr Med Res Opin, 34, pp. 2053-2061, (2018); Jarboe L, Dadlani A, Bandikatla S, Et al., Drug Use Evaluation of Direct Oral Anticoagulants (DOACs) in Patients With Advanced Cirrhosis, Cureus, 14, (2022); Liu YY, Li XC, Duan Z, Et al., Correlation between the embolism area and pulmonary arterial systolic pressure as an indicator of pulmonary arterial hypertension in patients with acute pulmonary thromboembolism, Eur Rev Med Pharmacol Sci, 18, pp. 2551-2555, (2014); Lang IM, Simonneau G, Pepke-Zaba JW, Et al., Factors associated with diagnosis and operability of chronic thromboembolic pulmonary hypertension. A case-control study, Thromb Haemost, 110, pp. 83-91, (2013); Zhang Z., Univariate description and bivariate statistical inference: the first step delving into data, Ann Transl Med, 4, (2016); Wendelboe AM, Raskob GE., Global Burden of Thrombosis: Epidemiologic Aspects, Circ Res, 118, pp. 1340-1347, (2016); Jimenez D, de Miguel-Diez J, Guijarro R, Et al., Trends in the Management and Outcomes of Acute Pulmonary Embolism: Analysis From the RIETE Registry, J Am Coll Cardiol, 67, pp. 162-170, (2016); Igneri LA, Hammer JM., Systemic Thrombolytic Therapy for Massive and Submassive Pulmonary Embolism, J Pharm Pract, 33, pp. 74-89, (2020); Pires I, Santos JM, Neto V, Et al., A new ratio with PaO2/ FiO2 and pulmonary arterial systolic pressure in the prognosis of intermediate high risk pulmonary embolism, European Heart Journal, 42, (2021); McIntyre KM, Sasahara AA., The hemodynamic response to pulmonary embolism in patients without prior cardiopulmonary disease, Am J Cardiol, 28, pp. 288-294, (1971); Wang GX., Correlation between obstructive area of acute pulmonary embolism and hemodynamic changes, China Journal of Modern Medicine, 14, pp. 34-46, (2007); Pesavento R, Filippi L, Palla A, Et al., Impact of residual pulmonary obstruction on the long-term outcome of patients with pulmonary embolism, Eur Respir J, 49, (2017); Picart G, Robin P, Tromeur C, Et al., Predictors of residual pulmonary vascular obstruction after pulmonary embolism: Results from a prospective cohort study, Thromb Res, 194, pp. 1-7, (2020); Rali PM, Criner GJ., Submassive Pulmonary Embolism, Am J Respir Crit Care Med, 198, pp. 588-598, (2018); Ruzicic DP, Dzudovic B, Matijasevic J, Et al., Signs and symptoms of acute pulmonary embolism and their predictive value for all-cause hospital death in respect of severity of the disease, age, sex and body mass index: retrospective analysis of the Regional PE Registry (REPER), BMJ Open Respir Res, 10, (2023)	J. Leng; Department of Respiratory and Critical Care, The Third People’s Hospital of Yunnan Province, Kunming, 292 Beijing Road, Guandu District, 650011, China; email: zdp.jscy@outlook.com		AME Publishing Company						20721439				English	J. Thorac. Dis.	Article	Final	All Open Access; Gold Open Access	Scopus	2-s2.0-85199995278
Patel R.J.; Willie-Permor D.; Fan A.; Zarrintan S.; Malas M.B.	Patel, Rohini J. (57463729900); Willie-Permor, Daniel (57915823100); Fan, Austin (57204023219); Zarrintan, Sina (15019929400); Malas, Mahmoud B. (57202686331)	57463729900; 57915823100; 57204023219; 15019929400; 57202686331	30-Day Risk Score for Mortality and Stroke in Patients with Carotid Artery Stenosis Using Artificial Intelligence Based Carotid Plaque Morphology	2024	Annals of Vascular Surgery	109			63	76	13	0	10.1016/j.avsg.2024.05.016	https://www.scopus.com/inward/record.uri?eid=2-s2.0-85200589176&doi=10.1016%2fj.avsg.2024.05.016&partnerID=40&md5=174d85c7021dff70477954360ee2caa8	Center for Learning and Excellence in Vascular & Endovascular Research (CLEVER), Division of Vascular and Endovascular Surgery, Department of Surgery, University of California San Diego, San Diego, CA, United States	Patel R.J., Center for Learning and Excellence in Vascular & Endovascular Research (CLEVER), Division of Vascular and Endovascular Surgery, Department of Surgery, University of California San Diego, San Diego, CA, United States; Willie-Permor D., Center for Learning and Excellence in Vascular & Endovascular Research (CLEVER), Division of Vascular and Endovascular Surgery, Department of Surgery, University of California San Diego, San Diego, CA, United States; Fan A., Center for Learning and Excellence in Vascular & Endovascular Research (CLEVER), Division of Vascular and Endovascular Surgery, Department of Surgery, University of California San Diego, San Diego, CA, United States; Zarrintan S., Center for Learning and Excellence in Vascular & Endovascular Research (CLEVER), Division of Vascular and Endovascular Surgery, Department of Surgery, University of California San Diego, San Diego, CA, United States; Malas M.B., Center for Learning and Excellence in Vascular & Endovascular Research (CLEVER), Division of Vascular and Endovascular Surgery, Department of Surgery, University of California San Diego, San Diego, CA, United States	Background: The gold standard for determining carotid artery stenosis intervention is based on a combination of percent stenosis and symptomatic status. Few studies have assessed plaque morphology as an additive tool for stroke prediction. Our goal was to create a predictive model and risk score for 30-day stroke and death inclusive of plaque morphology. Methods: Patients with a computed tomographic angiography head/neck between 2010 and 2021 at a single institution and a diagnosis of carotid artery stenosis were included in our analysis. Each computed tomography was used to create a three-dimensional image of carotid plaque based off image recognition software. A stepwise backward regression was used to select variables for inclusion in our prediction models. Model discrimination was assessed with area under the receiver operating characteristic curves (AUCs). Additionally, calibration was performed and the model with the least Akaike Information Criterion (AIC) was selected. The risk score was modeled from the Framingham Study. Primary outcome was mortality/stroke. Results: We created 3 models to predict mortality/stroke from 366 patients: model A using only clinical variables, model B using only plaque morphology and model C using both clinical and plaque morphology variables. Model A used age, sex, peripheral arterial disease, hyperlipidemia, body mass index (BMI), chronic obstructive pulmonary disease (COPD), and history of transient ischemia attack (TIA)/stroke and had an AUC of 0.737 and AIC of 285.4. Model B used perivascular adipose tissue (PVAT) volume, lumen area, calcified volume, and target lesion length and had an AUC of 0.644 and AIC of 304.8. Finally, model C combined both clinical and software variables of age, sex, matrix volume, history of TIA/stroke, BMI, PVAT, lipid rich necrotic core, COPD and hyperlipidemia and had an AUC of 0.759 and an AIC of 277.6. Model C was the most predictive because it had the highest AUC and lowest AIC. Conclusions: Our study demonstrates that combining both clinical factors and plaque morphology creates the best predication of a patient's risk for all-cause mortality or stroke from carotid artery stenosis. Additionally, we found that for patients with even 3 points in our risk score model has a 20% chance of stroke/death. Further prospective studies are needed to validate our findings. © 2024 Elsevier Inc.		Aged; Aged, 80 and over; Artificial Intelligence; Carotid Stenosis; Computed Tomography Angiography; Decision Support Techniques; Female; Humans; Male; Middle Aged; Plaque, Atherosclerotic; Predictive Value of Tests; Prognosis; Radiographic Image Interpretation, Computer-Assisted; Retrospective Studies; Risk Assessment; Risk Factors; Stroke; Time Factors; acetylsalicylic acid; clopidogrel; hydroxymethylglutaryl coenzyme A reductase inhibitor; aged; Article; artificial intelligence; atrial fibrillation; body mass; carotid artery occlusion; cerebrovascular accident; chronic obstructive lung disease; computed tomographic angiography; computer assisted tomography; coronary artery disease; female; fibromuscular dysplasia; heart failure; human; hyperlipidemia; hypertension; major clinical study; male; morphology; mortality rate; obstructive lung disease; peripheral arterial disease; perivascular adipose tissue; predictive model; receiver operating characteristic; tertiary care center; transient ischemic attack; transitional blindness; artificial intelligence; atherosclerotic plaque; carotid stenosis; cerebrovascular accident; complication; computed tomographic angiography; computer assisted diagnosis; decision support system; diagnostic imaging; etiology; middle aged; mortality; predictive value; prognosis; retrospective study; risk assessment; risk factor; time factor; very elderly		acetylsalicylic acid, 493-53-8, 50-78-2, 53663-74-4, 53664-49-6, 63781-77-1; clopidogrel, 113665-84-2, 120202-66-6, 90055-48-4, 94188-84-8, 120202-65-5, 120202-67-7, 894353-16-3, 744256-69-7	aspirin		U.S. National Library of Medicine, NLM, (T15LM011271); U.S. National Library of Medicine, NLM	Rohini J. Patel is funded through the National Library of Medicine, T15 Postdoctoral Training Grant Fellowship Program in Biomedical Informatics (Grant T15LM011271)	Heron M., Deaths: leading causes for 2017, Natl Vital Stat Rep, 68, pp. 1-77, (2019); Mozaffarian D., Benjamin E.J., Go A.S., Et al., Heart disease and stroke statistics-2016 update: a report from the American heart association, Circulation, 133, pp. e38-e360, (2016); Murphy S.J.X., Werring D.J., Stroke: causes and clinical features, Medicine (Abingdon), 48, pp. 561-566, (2020); Kernan W.N., Ovbiagele B., Black H.R., Et al., Guidelines for the prevention of stroke in patients with stroke and transient ischemic attack: a guideline for healthcare professionals from the American Heart Association/American Stroke Association, Stroke, 45, pp. 2160-2236, (2014); Barnett H.J.M., Taylor D.W., Haynes R.B., Et al., Beneficial effect of carotid endarterectomy in symptomatic patients with high-grade carotid stenosis, N Engl J Med, 325, pp. 445-453, (1991); Executive Committee for the asymptomatic carotid atherosclerosis study, JAMA, 273, pp. 1421-1428, (1995); Randomised trial of endarterectomy for recently symptomatic carotid stenosis: final results of the MRC European Carotid Surgery Trial (ECST), Lancet, 351, pp. 1379-1387, (1998); AbuRahma A.F., Avgerinos E.M., Chang R.W., Et al., Society for vascular surgery clinical Practice guidelines for management of extracranial Cerebrovascular disease, J Vasc Surg, 75, pp. 4S-22S, (2022); Ferguson G.G., Eliasziw M., Barr H.W., Et al., The North American symptomatic carotid endarterectomy trial : surgical results in 1415 patients, Stroke, 30, pp. 1751-1758, (1999); Saha S.P., Whayne T.F., Mukherjee D., Evidence-based management of carotid artery disease, Int J Angiol, 19, pp. e21-e24, (2010); Vincent S., Eberg M., Eisenberg M.J., Et al., Meta-analysis of randomized Controlled trials comparing the long-term outcomes of carotid artery stenting versus endarterectomy, Circ Cardiovasc Qual Outcomes, 8, pp. S99-S108, (2015); Inzitari D., Eliasziw M., Gates P., Et al., The causes and risk of stroke in patients with asymptomatic internal-carotid-artery stenosis. North American Symptomatic Carotid Endarterectomy Trial Collaborators, N Engl J Med, 342, pp. 1693-1700, (2000); Dharmakidari S., Bhattacharya P., Chaturvedi S., Carotid artery stenosis: medical therapy, surgery, and stenting, Curr Neurol Neurosci Rep, 17, (2017); Orion K.C., Ruppert J., Call D., Et al., The role of advanced diagnostic technology in the selection of a patient with symptomatic but hemodynamically insignificant disease for carotid endarterectomy, J Vasc Surg, 1, pp. 90-93, (2015); Gupta A., Baradaran H., Schweitzer A.D., Et al., Carotid plaque MRI and stroke risk: a systematic review and meta-analysis, Stroke, 44, pp. 3071-3077, (2013); Adla T., Adlova R., Multimodality imaging of carotid stenosis, Int J Angiol, 24, pp. 179-184, (2015); Kolossvary M., Szilveszter B., Merkely B., Et al., Plaque imaging with CT-a comprehensive review on coronary CT angiography based risk assessment, Cardiovasc Diagn Ther, 7, pp. 489-506, (2017); Samarzija K., Milosevic P., Jurjevic Z., Et al., Grading of carotid artery stenosis with computed tomography angiography: whether to use the narrowest diameter or the cross-sectional area, Insights Imaging, 9, pp. 527-534, (2018); Anderson G.B., Ashforth R., Steinke D.E., Et al., Angiography for the detection and Characterization of carotid artery bifurcation disease, Stroke, 31, pp. 2168-2174, (2000); Hemmati H.R., Alizadeh M., Kamali-Asl A., Et al., Semi-automated carotid lumen segmentation in computed tomography angiography images, J Biomed Res, 31, pp. 548-558, (2017); Saba L., Gao H., Acharya U.R., Et al., Analysis of carotid artery plaque and wall boundaries on CT images by using a semi-automatic method based on level set model, Neuroradiology, 54, pp. 1207-1214, (2012); Zhu G., Li Y., Ding V., Et al., Semiautomated Characterization of carotid artery plaque features from computed tomography angiography to predict atherosclerotic cardiovascular disease risk score, J Comput Assist Tomogr, 43, pp. 452-459, (2019); Chrencik M.T., Khan A.A., Luther L., Et al., Quantitative assessment of carotid plaque morphology (geometry and tissue composition) using computed tomography angiography, J Vasc Surg, 70, pp. 858-868, (2019); Karlof E., Buckler A., Liljeqvist M.L., Et al., Carotid plaque Phenotyping by correlating plaque morphology from computed tomography angiography with transcriptional Profiling, Eur J Vasc Endovasc Surg, 62, pp. 716-726, (2021); Ibrahimi P., Jashari F., Nicoll R., Et al., Coronary and carotid atherosclerosis: how useful is the imaging?, Atherosclerosis, 231, pp. 323-333, (2013); DeMarco J.K., Huston J., Imaging of high-risk carotid artery plaques: current status and future directions, Neurosurg Focus, 36, (2014); Sheahan M., Ma X., Paik D., Et al., Atherosclerotic plaque tissue: noninvasive quantitative assessment of characteristics with software-aided measurements from conventional CT angiography, Radiology, 286, pp. 622-631, (2018); Lal B.K., Khan A.A., Kashyap V.S., Et al., Computed tomography angiographic biomarkers help identify vulnerable carotid artery plaque, J Vasc Surg, 75, pp. 1311-1322, (2022); Varga-Szemes A., Schoepf U.J., Maurovich-Horvat P., Et al., Coronary plaque assessment of Vasodilative capacity by CT angiography effectively estimates fractional flow reserve, Int J Cardiol, 331, pp. 307-315, (2021); St Pierre S., Siegelman J., Obuchowski N.A., Et al., Measurement accuracy of atherosclerotic plaque structure on CT using phantoms to establish ground truth, Acad Radiol, 24, pp. 1203-1215, (2017); Calvillo-King L., Xuan L., Zhang S., Et al., Predicting risk of perioperative death and stroke after carotid endarterectomy in asymptomatic patients: derivation and validation of a clinical risk score, Stroke, 41, pp. 2786-2794, (2010); Dakour-Aridi H., Faateh M., Kuo P.L., Et al., The Vascular Quality Initiative 30-day stroke/death risk score calculator after transfemoral carotid artery stenting, J Vasc Surg, 71, pp. 526-534, (2020); Liang P., O'Donnell T.F.X., Cronenwett J.L., Et al., Vascular Quality Initiative risk score for 30-day stroke or death following transcarotid artery revascularization, J Vasc Surg, 73, pp. 1665-1674, (2021); Malas M.B., Arhuidese I.J., Qazi U., Et al., Predicting stroke risk in patients with carotid artery stenosis using contrast enhanced carotid duplex ultrasound to quantify plaque vasa-vasorum volume: results of a Pilot study, J Vasc Endovasc Surg, 2, (2017); Katsuda S., Kaji T., Atherosclerosis and extracellular matrix, J Atheroscler Thromb, 10, pp. 267-274, (2003); Chistiakov D.A., Sobenin I.A., Orekhov A.N., Vascular extracellular matrix in atherosclerosis, Cardiol Rev, 21, pp. 270-288, (2013); Lin A., Dey D., Wong D.T.L., Et al., Perivascular adipose tissue and coronary atherosclerosis: from biology to imaging Phenotyping, Curr Atheroscler Rep, 21, (2019); Liu Y., Sun Y., Hu C., Et al., Perivascular adipose tissue as an indication, Contributor to, and therapeutic target for atherosclerosis, Front Physiol, 11, (2020); Amundson D.E., Djurkovic S., Matwiyoff G.N., The obesity paradox, Crit Care Clin, 26, pp. 583-596, (2010); Ades P.A., Savage P.D., The obesity paradox: perception vs knowledge, Mayo Clin Proc, 85, pp. 112-114, (2010); Elagizi A., Kachur S., Lavie C.J., Et al., An overview and update on obesity and the obesity paradox in cardiovascular diseases, Prog Cardiovasc Dis, 61, pp. 142-150, (2018); Arhuidese I.J., Holscher C.M., Elemuo C., Et al., Impact of body mass index on outcomes of autogenous fistulas for hemodialysis access, Ann Vasc Surg, 68, pp. 192-200, (2020); Quinones-Ossa G.A., Lobo C., Garcia-Ballestas E., Et al., Obesity and stroke: does the paradox apply for stroke?, Neurointervention, 16, pp. 9-19, (2021); Yousufuddin M., Takahashi P.Y., Major B., Et al., Association between hyperlipidemia and mortality after incident acute myocardial infarction or acute decompensated heart failure: a propensity score matched cohort study and a meta-analysis, BMJ Open, 9, (2019); Wang T.Y., Newby L.K., Chen A.Y., Et al., Hypercholesterolemia paradox in relation to mortality in acute coronary syndrome, Clin Cardiol, 323, pp. E22-E28, (2009); Velavan P., Huan Loh P., Clark A., Et al., The cholesterol paradox in heart failure, Congest Heart Fail, 1, pp. 336-341, (2007)	M.B. Malas; Professor in Residence, Chief, Division of Vascular and Endovascular Surgery, Vice Chair of Surgery for Clinical Research, University of California San Diego, La Jolla, 92093, United States; email: mmalas@health.ucsd.edu		Elsevier Inc.						08905096		AVSUE	39009122	English	Ann. Vasc. Surg.	Article	Final		Scopus	2-s2.0-85200589176
Cheema C.; Baldwin J.; Rodeghero J.; Werneke M.W.; Mioduski J.E.; Jeffries L.; Kucksdorf J.; Shepherd M.; Dionne C.; Randall K.	Cheema, Carolyn (57469573400); Baldwin, Jonathan (57193228767); Rodeghero, Jason (15045791400); Werneke, Mark W (6602103386); Mioduski, Jerry E (8592298300); Jeffries, Lynn (26633862900); Kucksdorf, Joseph (57226764336); Shepherd, Mark (57208431449); Dionne, Carol (14321536200); Randall, Ken (7006933787)	57469573400; 57193228767; 15045791400; 6602103386; 8592298300; 26633862900; 57226764336; 57208431449; 14321536200; 7006933787	Use of machine learning to identify prognostic variables for outcomes in chronic low back pain treatment: a retrospective analysis	2025	Journal of Manual and Manipulative Therapy	33	1		63	72	9	0	10.1080/10669817.2024.2424619	https://www.scopus.com/inward/record.uri?eid=2-s2.0-85209582763&doi=10.1080%2f10669817.2024.2424619&partnerID=40&md5=b6a560a2563cd7fdfcd703dead44fc44	College of Allied Health, Department of Rehabilitation Sciences, The University of Oklahoma Health Sciences Center, Tulsa, OK, United States; College of Allied Health, Department of Medical Imaging and Radiation Sciences, The University of Oklahoma Health Sciences Center, Oklahoma, OK, United States; Department of Public Health & Community Medicine, School of Medicine, Tufts University, Boston, MA, United States; Net Health Systems, Inc, Pittsburgh, PA, United States; Bellin Health, Orthopedics and Sports Medicine, Green Bay, WI, United States; Physical Therapy Department Bellin College, Green Bay, WI, United States	Cheema C., College of Allied Health, Department of Rehabilitation Sciences, The University of Oklahoma Health Sciences Center, Tulsa, OK, United States; Baldwin J., College of Allied Health, Department of Medical Imaging and Radiation Sciences, The University of Oklahoma Health Sciences Center, Oklahoma, OK, United States; Rodeghero J., Department of Public Health & Community Medicine, School of Medicine, Tufts University, Boston, MA, United States; Werneke M.W., Net Health Systems, Inc, Pittsburgh, PA, United States; Mioduski J.E., Net Health Systems, Inc, Pittsburgh, PA, United States; Jeffries L., College of Allied Health, Department of Rehabilitation Sciences, The University of Oklahoma Health Sciences Center, Tulsa, OK, United States; Kucksdorf J., Bellin Health, Orthopedics and Sports Medicine, Green Bay, WI, United States; Shepherd M., Physical Therapy Department Bellin College, Green Bay, WI, United States; Dionne C., College of Allied Health, Department of Rehabilitation Sciences, The University of Oklahoma Health Sciences Center, Tulsa, OK, United States; Randall K., College of Allied Health, Department of Rehabilitation Sciences, The University of Oklahoma Health Sciences Center, Tulsa, OK, United States	Objectives: Most patients seen in physical therapy (PT) clinics for low back pain (LBP) are treated for chronic low back pain (CLBP), yet PT interventions suggest minimal effectiveness. The Cochrane Back Review Group proposed ‘Holy Grail’ questions, one being: ‘What are the most important (preventable) predictors of chronicity’ for patients with LBP? Subsequently, prognostic factors influencing outcomes for CLBP have been described, however results remain conflicting due to methodological weaknesses. Methods: This retrospective observational cohort study examined prognostic risk factors for PT outcomes in CLBP treatment using a sub-type of AI. Bootstrap random forest supervised machine learning analysis was employed to identify the outcomes-associated variables. Results: The top variables identified as predictive were: FOTO™ predicted functional status (FS) change score; FOTO™ predicted number of visits; initial FS score, age; history of jogging/walking, obesity, and previous treatments; provider education level; medication use; gender. Conclusion: This article presents how AI can be used to predict risk prognostic factors in healthcare research. Improving predictive accuracy helps clinicians predict outcomes and determine most appropriate plans of care and may impact research attrition rates. © 2024 Informa UK Limited, trading as Taylor & Francis Group.	artificial intelligence; chronic low back pain; Machine learning; physical therapy; prediction	Adult; Chronic Pain; Female; Humans; Low Back Pain; Machine Learning; Male; Middle Aged; Physical Therapy Modalities; Prognosis; Retrospective Studies; Risk Factors; Treatment Outcome; accuracy; adult; algorithm; angina pectoris; arthritis; Article; artificial intelligence; asthma; body mass; body weight; cerebrovascular accident; chronic obstructive lung disease; clinical outcome; cohort analysis; comorbidity; congestive heart failure; coronavirus disease 2019; data analysis; depression; diabetes mellitus; exercise; headache; hearing impairment; heart infarction; hepatitis; human; hypertension; low back pain; machine learning; major clinical study; observational study; osteoporosis; outcome assessment; peripheral vascular disease; random forest; retrospective study; risk factor; seizure; smoking; visual impairment; chronic pain; female; male; middle aged; physiotherapy; prognosis; therapy; treatment outcome			R 4.1.1, R Foundation; SAS 9.4, SAS	R Foundation; SAS	University of Oklahoma Health Sciences Center, OUHSC; Hudson College of Public Health, University of Oklahoma Health Sciences Center; Department of Biostatistics and Epidemiology, Biostatistics and Epidemiology Research Design and Analysis Center	This project was partially supported by a student research grant at the University of Oklahoma Health Sciences Center as the lead author was a Doctor of Science Candidate at the time of the investigation, and this project was the major work of the author\u2019s doctoral thesis. Dr Tabitha Garwe, University of Oklahoma Health Sciences Center College of Public Health, Department of Biostatistics and Epidemiology, Biostatistics and Epidemiology Research Design and Analysis Center (BSE RDAC).	Brooks G., Dolphin M., Vanbeveren P., Et al., Referral source and outcomes of physical therapy care in patients with low back pain, J Orthopaedic Sports Phys Ther, 42, 8, pp. 705-715, (2012); Deutscher D., Werneke M.W., Hayes D., Et al., Impact of risk adjustment on provider ranking for patients with low back pain receiving physical therapy, J Orthopaedic Sports Phys Ther, 48, 8, pp. 637-648, (2018); Searle A., Spink M., Ho A., Et al., Exercise interventions for the treatment of chronic low back pain: a systematic review and meta-analysis of randomised controlled trials, Clin Rehabil, 29, 12, pp. 1155-1167, (2015); Deyo R.A., Dworkin S.F., Amtmann D., Et al., Report of the NIH task force on research standards for chronic low back pain, Phys Ther, 95, 2, pp. e1-e18, (2015); Hoy D., Brooks P., Blyth F., Et al., The epidemiology of low back pain, Best Pract Res Clin Rheumatol, 24, 6, pp. 769-781, (2010); Martin B.I., Deyo R.A., Mirza S.K., Et al., Expenditures and health status among adults with back and neck problems, JAMA, 299, 6, pp. 656-664, (2008); Shmagel A., Foley R., Ibrahim H., Epidemiology of chronic low back pain in US adults: data from the 2009–2010 National health and nutrition examination survey, Arthritis Care Res, 68, 11, pp. 1688-1694, (2016); Bouter L.M., Pennick V., Bombardier C., Cochrane back review group, (2003); Cheema C., Baldwin J., Rodeghero J., Et al., The effectiveness of post‐professional physical therapist training in the treatment of chronic low back pain using a propensity score approach with machine learning, Musculoskeletal Care, 20, 3, pp. 625-640, (2022); Farin E., Gramm L., Schmidt E., The patient–physician relationship in patients with chronic low back pain as a predictor of outcomes after rehabilitation, J Behav Med, 36, 3, pp. 246-258, (2013); Garcia A.N., Costa L.O., Costa L.D.C.M., Et al., Do prognostic variables predict a set of outcomes for patients with chronic low back pain: a long-term follow-up secondary analysis of a randomized control trial, J Man Manipulative Ther, 27, 4, pp. 197-207, (2019); Gardner T., Refshauge K., Smith L., Et al., Physiotherapists’ beliefs and attitudes influence clinical practice in chronic low back pain: a systematic review of quantitative and qualitative studies, J Physiother, 63, 3, pp. 132-143, (2017); Haukoos J.S., Lewis R.J., The propensity score, JAMA, 314, 15, pp. 1637-1638, (2015); O'Sullivan P., Caneiro J.P., O'Keeffe M., Et al., Unraveling the complexity of low back pain, J Orthopaedic Sports Phys Ther, 46, 11, pp. 932-937, (2016); Peterson C.K., Bolton J., Humphreys B.K., Predictors of improvement in patients with acute and chronic low back pain undergoing chiropractic treatment, J Manipulative Physiol Ther, 35, 7, pp. 525-533, (2012); Hayden J., Chou R., Hogg-Johnson S., Et al., Systematic reviews of low back pain prognosis had variable methods and results—guidance for future prognosis reviews, J Clin Epidemiol, 62, 8, pp. 781-796, (2009); Nieminen L.K., Pyysalo L.M., Kankaanpaa M.J., Prognostic factors for pain chronicity in low back pain: a systematic review, Pain Rep, 6, 1, (2021); Brugnara G., Neuberger U., Mahmutoglu M.A., Et al., Multimodal predictive modeling of endovascular treatment outcome for acute ischemic stroke using machine-learning, Stroke, 51, 12, pp. 3541-3551, (2020); Chekroud A.M., Zotti R.J., Shehzad Z., Et al., Cross-trial prediction of treatment outcome in depression: a machine learning approach, Lancet Psychiatry, 3, 3, pp. 243-250, (2016); Chu C.S., Lee N.P., Adeoye J., Et al., Machine learning and treatment outcome prediction for oral cancer, J Oral Pathol Med, 49, 10, pp. 977-985, (2020); Riquelme D., Akhloufi M.A., Deep learning for lung cancer nodules detection and classification in CT scans, AI, 1, 1, pp. 28-67, (2020); Salehi H., Burgueno R., Emerging artificial intelligence methods in structural engineering, Eng Struct, 171, pp. 170-189, (2018); Spooner A., Chen E., Sowmya A., Et al., A comparison of machine learning methods for survival analysis of high-dimensional clinical data for dementia prediction, Sci Rep, 10, 1, pp. 1-10, (2020); Zhao L., Chen Y., Schaffner D.W., Comparison of logistic regression and linear regression in modeling percentage data, Appl Environ Microbiol, 67, 5, pp. 2129-2135, (2001); Hart D.L., Werneke M.W., Wang Y.-C., Et al., Computerized adaptive test for patients with lumbar spine impairments produced valid and responsive measures of function, Spine (Phila Pa 1976), 35, 24, pp. 2157-2164, (2010); Hart D.L., Stratford P.W., Werneke M.W., Et al., Lumbar computerized adaptive test and modified Oswestry low back pain disability questionnaire: relative validity and important change, J Orthopaedic Sports Phys Ther, 42, 6, pp. 541-551, (2012); Wang Y.-C., Hart D.L., Werneke M., Et al., Clinical interpretation of outcome measures generated from a lumbar computerized adaptive test, Phys Ther, 90, 9, pp. 1323-1335, (2010); Friedman J., The elements of statistical learning: data mining, inference, and prediction, (2009); ElShawi R., Sherif Y., Al-Mallah M., Et al., Interpretability in healthcare: a comparative study of local machine learning interpretability techniques, Comput Intel, 37, 4, pp. 1633-1650, (2020); Emanet N., Oz H.R., Bayram N., Et al., A comparative analysis of machine learning methods for classification type decision problems in healthcare, Decis Anal, 1, 1, pp. 1-20, (2014); Rodeghero J., Cook C., Cleland J., Et al., Risk stratification of patients with low back pain seen in physical therapy practice, Man Ther, 20, 6, pp. 855-860, (2015); Verkerk K., Luijsterburg P.A., Miedema H.S., Et al., Prognostic factors for recovery in chronic nonspecific low back pain: a systematic review, Phys Ther, 92, 9, pp. 1093-1108, (2012); Gill R.S., Karmali S., Hadi G., Et al., Predictors of attrition in a multidisciplinary adult weight management clinic, Can J Surg, 55, 4, (2012); Jancey J., Lee A., Howat P., Et al., Reducing attrition in physical activity programs for older adults, J Aging Phys Act, 15, 2, pp. 152-165, (2007); Kuijer W., Groothoff J.W., Brouwer S., Et al., Prediction of sickness absence in patients with chronic low back pain: a systematic review, J Occup Rehabil, 16, 3, pp. 430-458, (2006)	C. Cheema; College of Allied Health, Department of Rehabilitation Sciences, The University of Oklahoma Health Sciences Center, Tulsa, 41St, Suite 2F09, 4502 E, United States; email: Carolyn-Cheema@ouhsc.edu		Taylor and Francis Ltd.						10669817		JMMTF	39540649	English	J. Man. Manip. Ther.	Article	Final		Scopus	2-s2.0-85209582763
Liu Y.; Zhang W.; Sun M.; Liang X.; Wang L.; Zhao J.; Hou Y.; Li H.; Yang X.	Liu, Yanhui (59138006600); Zhang, Wenxiu (57434647700); Sun, Mengzhou (59138158000); Liang, Xiaoyun (7401735901); Wang, Lu (59138158100); Zhao, Jiaqi (59137384700); Hou, Yongquan (59138006700); Li, Haina (59138006800); Yang, Xiaoguang (59137232500)	59138006600; 57434647700; 59138158000; 7401735901; 59138158100; 59137384700; 59138006700; 59138006800; 59137232500	The severity assessment and nucleic acid turning-negative-time prediction in COVID-19 patients with COPD using a fused deep learning model	2024	BMC Pulmonary Medicine	24	1	515				0	10.1186/s12890-024-03333-x	https://www.scopus.com/inward/record.uri?eid=2-s2.0-85206275931&doi=10.1186%2fs12890-024-03333-x&partnerID=40&md5=f40c570d67592f4503b6e259ac4e590c	Medical Imaging Department, Hohhot First Hospital, Inner Mongolia, China; Respiratory and Critical Care Medicine Department, Hohhot First Hospital, Inner Mongolia, China; Institute of Research and Clinical Innovations, Neusoft Medical Systems Co., Ltd, Shanghai, China; Institute of Research and Clinical Innovations, Neusoft Medical Systems Co., Ltd, Beijing, China	Liu Y., Medical Imaging Department, Hohhot First Hospital, Inner Mongolia, China; Zhang W., Institute of Research and Clinical Innovations, Neusoft Medical Systems Co., Ltd, Shanghai, China; Sun M., Institute of Research and Clinical Innovations, Neusoft Medical Systems Co., Ltd, Beijing, China; Liang X., Institute of Research and Clinical Innovations, Neusoft Medical Systems Co., Ltd, Shanghai, China; Wang L., Medical Imaging Department, Hohhot First Hospital, Inner Mongolia, China; Zhao J., Medical Imaging Department, Hohhot First Hospital, Inner Mongolia, China; Hou Y., Respiratory and Critical Care Medicine Department, Hohhot First Hospital, Inner Mongolia, China; Li H., Medical Imaging Department, Hohhot First Hospital, Inner Mongolia, China; Yang X., Medical Imaging Department, Hohhot First Hospital, Inner Mongolia, China	Background: Previous studies have shown that patients with pre-existing chronic obstructive pulmonary diseases (COPD) were more likely to be infected with coronavirus disease (COVID-19) and lead to more severe lung lesions. However, few studies have explored the severity and prognosis of COVID-19 patients with different phenotypes of COPD. Purpose: The aim of this study is to investigate the value of the deep learning and radiomics features for the severity evaluation and the nucleic acid turning-negative time prediction in COVID-19 patients with COPD including two phenotypes of chronic bronchitis predominant patients and emphysema predominant patients. Methods: A total of 281 patients were retrospectively collected from Hohhot First Hospital between October 2022 and January 2023. They were divided to three groups: COVID-19 group of 95 patients, COVID-19 with emphysema group of 94 patients, COVID-19 with chronic bronchitis group of 92 patients. All patients underwent chest computed tomography (CT) scans and recorded clinical data. The U-net model was pretrained to segment the pulmonary involvement area on CT images and the severity of pneumonia were evaluated by the percentage of pulmonary involvement volume to lung volume. The 107 radiomics features were extracted by pyradiomics package. The Spearman method was employed to analyze the correlation of the data and visualize it through a heatmap. Then we establish a deep learning model (model 1) and a fusion model (model 2) combined deep learning with radiomics features to predict nucleic acid turning-negative time. Results: COVID-19 patients with emphysema was lowest in the lymphocyte count compared to COVID-19 patients and COVID-19 companied with chronic bronchitis, and they have the most extensive range of pulmonary inflammation. The lymphocyte count was significantly correlated with pulmonary involvement and the time for nucleic acid turning negative (r=-0.145, P < 0.05). Importantly, our results demonstrated that model 2 achieved an accuracy of 80.9% in predicting nucleic acid turning-negative time. Conclusion: The pre-existing emphysema phenotype of COPD severely aggravated the pulmonary involvement of COVID-19 patients. Deep learning and radiomics features may provide more information to accurately predict the nucleic acid turning-negative time, which is expected to play an important role in clinical practice. © The Author(s) 2024.	COVID-19 with COPD; Deep learning method; Nucleic acid turning-negative time; Pulmonary involvement; Radiomics features	Aged; COVID-19; Deep Learning; Female; Humans; Lung; Male; Middle Aged; Prognosis; Pulmonary Disease, Chronic Obstructive; Pulmonary Emphysema; Retrospective Studies; SARS-CoV-2; Severity of Illness Index; Tomography, X-Ray Computed; C reactive protein; procalcitonin; adult; Article; bronchitis; chronic obstructive lung disease; cohort analysis; computer assisted tomography; coronavirus disease 2019; deep learning; disease severity; emphysema; female; hospitalization; human; leukocyte count; lymphocyte count; machine learning; major clinical study; male; measurement accuracy; measurement precision; middle aged; nasopharyngeal swab; neutrophil lymphocyte ratio; nucleic acid analysis; pneumonia; radiomics; real time reverse transcription polymerase chain reaction; retrospective study; sensitivity and specificity; training; vaccination; aged; complication; diagnostic imaging; lung; lung emphysema; pathophysiology; prognosis; Severe acute respiratory syndrome coronavirus 2; severity of illness index; x-ray computed tomography		C reactive protein, 9007-41-4; procalcitonin, 56645-65-9	Discovery CT 750, Discovery; Discovery CT 760, Discovery; SPSS 27, IBM, United States	Discovery; Discovery; IBM, United States	Science and Technology Major Project of Inner Mongolia Autonomous Region of China, (2023YFSH0015)	This work was supported by the Inner Mongolia Autonomous Region Science and Technology Plan Project (2023YFSH0015).	Guo Y.R., Et al., The origin, transmission and clinical therapies on coronavirus disease 2019 (COVID-19) outbreak - an update on the status, Military Med Res, 7, 1, (2020); Mudatsir M., Et al., Predictors of COVID-19 severity: a systematic review and meta-analysis, F1000Research, 9, (2020); Venkatesan P., GOLD COPD report: 2023 update. The Lancet, Respir Med, 11, 1, (2023); Sanchez-Ramirez D.C., Mackey D., Underlying respiratory diseases, specifically COPD, and smoking are associated with severe COVID-19 outcomes: a systematic review and meta-analysis, Respir Med, 171, (2020); Lu R., Et al., Genomic characterisation and epidemiology of 2019 novel coronavirus: implications for virus origins and receptor binding, Lancet (London England), 395, pp. 565-574, (2020); Johansen M.D., Et al., Increased SARS-CoV-2 infection, protease, and inflammatory responses in Chronic Obstructive Pulmonary Disease Primary Bronchial epithelial cells defined with single-cell RNA sequencing, Am J Respir Crit Care Med, 206, 6, pp. 712-729, (2022); Mallia P., Et al., Experimental rhinovirus infection as a human model of chronic obstructive pulmonary disease exacerbation, Am J Respir Crit Care Med, 183, 6, pp. 734-742, (2011); Singh D., Mathioudakis A.G., Higham A., Chronic obstructive pulmonary disease and COVID-19: interrelationships, Curr Opin Pulm Med, 28, 2, pp. 76-83, (2022); Li Y., Et al., A bibliometric analysis of chronic obstructive pulmonary disease and COVID-19, Med (Baltim), 102, 10, (2023); Zu Z.Y., Et al., Coronavirus Disease 2019 (COVID-19): a perspective from China, Radiology, 296, 2, pp. E15-E25, (2020); Bernheim A., Et al., Chest CT findings in Coronavirus Disease-19 (COVID-19): relationship to duration of infection, Radiology, 295, 3, (2020); Pan F., Et al., Time Course of Lung Changes at chest CT during recovery from Coronavirus Disease 2019 (COVID-19), Radiology, 295, 3, pp. 715-721, (2020); Francone M., Et al., Chest CT score in COVID-19 patients: correlation with disease severity and short-term prognosis, Eur Radiol, 30, 12, pp. 6808-6817, (2020); Prakash J., Et al., Computed tomography severity score as a predictor of disease severity and mortality in COVID-19 patients: a systematic review and meta-analysis, J Med Imaging Radiation Sci, 54, 2, pp. 364-375, (2023); Alqahtani J.S., Et al., Prevalence, severity and mortality associated with COPD and smoking in patients with COVID-19: a Rapid systematic review and Meta-analysis, PLoS ONE, 15, 5, (2020); Lippi G., Henry B.M., Chronic obstructive pulmonary disease is associated with severe coronavirus disease 2019 (COVID-19), Respir Med, 167, (2020); Global Initiative for Chronic Obstructive Lung Disease, (2023); Liu G., Et al., LDH, CRP and ALB predict nucleic acid turn negative within 14 days in symptomatic patients with COVID-19, Scot Med J, 66, 3, pp. 108-114, (2021); Zhu K., Et al., Prognostic Value of Neutrophil-to-Lymphocyte Ratio and Vaccination for Negative Conversion Time of Nucleic Acid in Nonsevere COVID-19 Patients Infected by SARS-CoV-2 Omicron Variant, International journal of clinical practice, 2023, (2023); Yang Y., Et al., Clinical characteristics of hospitalized mild/moderate COVID-19 patients with a prolonged negative conversion time of SARS-CoV-2 nucleic acid detection, BMC Infect Dis, 21, 1, (2021); Liu T., Siegel E., Shen D., Deep learning and medical image analysis for COVID-19 diagnosis and prediction, Annu Rev Biomed Eng, 24, pp. 179-201, (2022); Zhou T., Et al., The ensemble deep learning model for novel COVID-19 on CT images, Appl Soft Comput, 98, (2021); Xie H., Et al., Helping roles of Artificial Intelligence (AI) in the screening and evaluation of COVID-19 based on the CT images, J Inflamm Res, 14, pp. 1165-1172, (2021); Farahat I.S., Et al., An AI-based novel system for predicting respiratory support in COVID-19 patients through CT imaging analysis, Sci Rep, 14, 1, (2024); Ali A.M., COVID-19 Pneumonia Level Detection Using Deep Learning Algorithm and Transfer Learning, pp. 1-12, (2022); Chen L., Et al., Vision Intelligence assisted lung function estimation based on Transformer encoder–Decoder Network with Invertible modeling, IEEE Trans Artif Intell, 5; Dimitsaki S., Et al., Benchmarking of Machine Learning classifiers on plasma proteomic for COVID-19 severity prediction through interpretable artificial intelligence, Artif Intell Med, 137, (2023); Rezaeijo S.M., Et al., Screening of COVID-19 based on the extracted radiomics features from chest CT images, J X-Ray Sci Technol, 29, 2, pp. 229-243, (2021); Xiao F., Et al., Prediction of potential severe coronavirus disease 2019 patients based on CT radiomics: a retrospective study, Med Phys, 49, 9, pp. 5886-5898, (2022); Xie Z., Et al., A novel CT-based radiomics in the distinction of severity of coronavirus disease 2019 (COVID-19) pneumonia, BMC Infect Dis, 21, 1, (2021); Zhang M., Et al., An AI-based radiomics nomogram for disease prognosis in patients with COVID-19 pneumonia using initial CT images and clinical indicators, Int J Med Informatics, 154, (2021); World Health Organization. Clinical Management of Severe Acute Respiratory Infection When Novel Coronavirus (2019-Ncov) Infection is Suspected: Interim Guidance, (2020); Buyuksirin M., Et al., Does the benefit from pulmonary rehabilitation differ between phenotypes in chronic obstructive pulmonary disease?, Eurasian J Pulmonol, 23, pp. 32-40, (2021); Ronneberger O., Fischer P.T., . U-Net: Convolutional Networks for Biomedical Image Segmentation, (2015); van Griethuysen J.J.M., Et al., Computational Radiomics System to Decode the Radiographic phenotype, Cancer Res, 77, 21, pp. e104-e107, (2017); Kadoya N., Et al., Homology-based radiomic features for prediction of the prognosis of lung cancer based on CT-based radiomics, Med Phys, 47, 5, pp. 2197-2205, (2020); Zhang W., Et al., Early diagnosis of High-Risk Chronic Obstructive Pulmonary Disease based on quantitative high-resolution computed tomography measurements, Int J Chron Obstruct Pulmon Dis, 18, pp. 3099-3114, (2023); Li X., Et al., Predictive values of neutrophil-to-lymphocyte ratio on disease severity and mortality in COVID-19 patients: a systematic review and meta-analysis, Crit Care (London England), 24, 1, (2020); Sarkar S., Khanna P., Singh A.K., The impact of Neutrophil-Lymphocyte count ratio in COVID-19: a systematic review and Meta-analysis, J Intensive Care Med, 37, 7, pp. 857-869, (2022); Tan L., Et al., Lymphopenia predicts disease severity of COVID-19: a descriptive and predictive study, Signal Transduct Target Therapy, 5, 1, (2020); Mahmoodpoor A., Et al., Reduction and exhausted features of T lymphocytes under serological changes, and prognostic factors in COVID-19 progression, Mol Immunol, 138, pp. 121-127, (2021); Zhao Q., Et al., Metabolic modeling of single bronchoalveolar macrophages reveals regulators of hyperinflammation in COVID-19, iScience, 25, 11, (2022); Leung J.M., Et al., ACE-2 expression in the small airway epithelia of smokers and COPD patients: implications for COVID-19, Eur Respir J, 55, 5, (2020); Liu Y., Et al., Clinical and biochemical indexes from 2019-nCoV infected patients linked to viral loads and lung injury, Sci China Life Sci, 63, 3, pp. 364-374, (2020); Celik E., Et al., Quantitative determination of pulmonary emphysema in follow-up LD-CTs of patients with COVID-19 infection, PLoS ONE, 17, 2, (2022); Zhang N., Et al., Clinical characteristics and chest CT imaging features of critically ill COVID-19 patients, Eur Radiol, 30, 11, pp. 6151-6160, (2020); Li Q., Et al., Symptoms associated with nucleic acid turning-negative-time in COVID-19 patients?, Acupuncture and herbal medicine, 2, 3, pp. 207-209, (2022); Liu J., Et al., Vaccines elicit highly conserved cellular immunity to SARS-CoV-2 Omicron, Nature, 603, 7901, pp. 493-496, (2022); Baden L.R., Et al., Efficacy and safety of the mRNA-1273 SARS-CoV-2 vaccine, N Engl J Med, 384, 5, pp. 403-416, (2021); Voysey M., Et al., Safety and efficacy of the ChAdOx1 nCoV-19 vaccine (AZD1222) against SARS-CoV-2: an interim analysis of four randomised controlled trials in Brazil, South Africa, and the UK, Lancet (London England), 397, pp. 99-111, (2021); Zang X., Et al., The value of early positive nucleic acid test and negative Conversion Time of SARS-CoV-2 RNA in the clinical outcome of COVID-19 patients, Front Med, 9, (2022); Wu G., Et al., Structural and functional radiomics for lung cancer, Eur J Nucl Med Mol Imaging, 48, 12, pp. 3961-3974, (2021); Zorzi G., Et al., Artificial intelligence for differentiating COVID-19 from other viral pneumonias on CT: comparative analysis of different models based on quantitative and radiomic approaches, Eur Radiol Experimental, 7, 1, (2023); Avanzo M., Et al., Machine and deep learning methods for radiomics, Med Phys, 47, 5, pp. e185-e202, (2020); Protocol for Prevention and Control of COVID-19; Li D., Et al., False-negative results of real-time reverse-transcriptase polymerase chain reaction for severe Acute Respiratory Syndrome Coronavirus 2: role of deep-learning-based CT diagnosis and insights from two cases, Korean J Radiol, 21, 4, pp. 505-508, (2020); Ye J., Et al., Predicting the negative conversion time of nonsevere COVID-19 patients using machine learning methods, J Med Virol, 95, 4, (2023)	X. Yang; Medical Imaging Department, Hohhot First Hospital, Inner Mongolia, China; email: 13347113579@163.com		BioMed Central Ltd						14712466		BPMMB	39402509	English	BMC Pulm. Med.	Article	Final	All Open Access; Gold Open Access	Scopus	2-s2.0-85206275931
Albiges T.; Sabeur Z.; Arbab-Zavar B.	Albiges, Timothy (58100026900); Sabeur, Zoheir (6603062212); Arbab-Zavar, Banafshe (23396128800)	58100026900; 6603062212; 23396128800	Features and eigenspectral densities analyses for machine learning and classification of severities in chronic obstructive pulmonary diseases	2025	Intelligence-Based Medicine	11		100217				0	10.1016/j.ibmed.2025.100217	https://www.scopus.com/inward/record.uri?eid=2-s2.0-85217798549&doi=10.1016%2fj.ibmed.2025.100217&partnerID=40&md5=5783cd019250e471929266c337e2516a	Department of Computing and Informatics, Bournemouth University, Bournemouth, BH12 5BB, United Kingdom	Albiges T., Department of Computing and Informatics, Bournemouth University, Bournemouth, BH12 5BB, United Kingdom; Sabeur Z., Department of Computing and Informatics, Bournemouth University, Bournemouth, BH12 5BB, United Kingdom; Arbab-Zavar B., Department of Computing and Informatics, Bournemouth University, Bournemouth, BH12 5BB, United Kingdom	Chronic Obstructive Pulmonary Disease (COPD) has been presenting highly significant global health challenges for many decades. Equally, it is important to slow down this disease's ever-increasingly challenging impact on hospital patient loads. It has become necessary, if not critical, to capitalise on existing knowledge of advanced artificial intelligence to achieve the early detection of COPD and advance personalised care of COPD patients from their homes. The use of machine learning and reaching out on the classification of the multiple types of COPD severities effectively and at progressively acceptable levels of confidence is of paramount importance. Indeed, this capability will feed into highly effective personalised care of COPD patients from their homes while significantly improving their quality of life. Auscultation lung sound analysis has emerged as a valuable, non-invasive, and cost-effective remote diagnostic tool of the future for respiratory conditions such as COPD. This research paper introduces a novel machine learning-based approach for classifying multiple COPD severities through the analysis of lung sound data streams. Leveraging two open datasets with diverse acoustic characteristics and clinical manifestations, the research study involves the transformation and decomposition of lung sound data matrices into their eigenspace representation in order to capture key features for machine learning and detection. Early eigenvalue spectra analyses were also performed to discover their distinct manifestations under the multiple established COPD severities. This has led us into projecting our experimental data matrices into their eigenspace with the use of the manifested data features prior to the machine learning process. This was followed by various methods of machine classification of COPD severities successfully. Support Vector Classifiers, Logistic Regression, Random Forests and Naive Bayes Classifiers were deployed. Systematic classifier performance metrics were also adopted; they showed early promising classification accuracies beyond 75 % for distinguishing COPD severities. This research benchmark contributes to computer-aided medical diagnosis and supports the integration of auscultation lung sound analyses into COPD assessment protocols for individualised patient care and treatment. Future work involves the acquisition of larger volumes of lung sound data while also exploring multi-modal sensing of COPD patients for heterogeneous data fusion to advance COPD severity classification performance. © 2025 The Authors	Artificial intelligence; COPD; Eigenspaces; Eigenvalue spectral densities; Machine learning; Projection; Signal analysis; Transfer learning	abnormal respiratory sound; accuracy; area under the curve; Article; artificial intelligence; Bayesian learning; chronic obstructive lung disease; classification; classifier; data base; diagnostic test accuracy study; disease severity; information processing; logistic regression analysis; lung auscultation; machine learning; personalized medicine; quality of life; random forest; receiver operating characteristic; sensitivity and specificity; sound analysis; spectral density; support vector machine; transfer learning (machine learning)							Research Brief: support for people with chronic obstructive pulmonary disease, (2021); GOLD report 2023. Global initiative for chronic obstructive lung disease – GOLD, (2023); Vestbo J., Hurd S.S., Agusti A.G., Jones P.W., Vogelmeier C., Anzueto A., Et al., Global strategy for the diagnosis, management, and prevention of chronic obstructive pulmonary disease, Am J Respir Crit Care Med, 187, 4, pp. 347-365, (2013); Bickley L.S., Szilagyi, Bates’ guide to physical examination and history taking, (2017); Mirza S., Clay R.D., Koslow M.A., Scanlon P.D., COPD guidelines: a review of the 2018 GOLD report, Mayo Clin Proc, 93, 10, pp. 1488-1502, (2018); Chronic obstructive pulmonary disease (COPD), BMJ Best Pract, (2023); Beeckman-Wagner L.A.F., Freeland D., Spirometry quality assurance: common errors and their impact on test results, (2012); Diagnosis – COPD, (2023); Bellemare F., Jeanneret A., Couture J., Sex differences in thoracic dimensions and configuration, Am J Respir Crit Care Med, 168, 3, pp. 305-312, (2003); LoMauro A., Aliverti A., Sex differences in respiratory function, Breathe, 14, 2, pp. 131-140, (2018); Cloutier M.M., Respiratory physiology: mosby physiology series, (2018); Meslier N., Charbonneau G., Racineux J.L., Wheezes, Eur Respir J, 8, 11, pp. 1942-1948, (1995); Mannino D.M., Buist A.S., Global burden of COPD: risk factors, prevalence, and future trends, Lancet, 370, 9589, pp. 765-773, (2007); Huang D.M., Jiang Y., Xu X., Wang Y., Liu L., Zhang H., Et al., Deep learning-based lung sound analysis for intelligent stethoscope, Militar Med Res, 10, (2023); Sabry A.H., Bashi O.I.D., Ali N.H.N., Kubaisi Y.M.A., Lung disease recognition methods using audio-based analysis with machine learning, Heliyon, 10, (2024); Palaniappan R., Sundaraj K., Lam C.K., Reliable system for respiratory pathology classification from breath sound signals, 2016 international conference on system reliability and science (ICSRS), pp. 152-156, (2016); Altan G., Kutlu Y., Pekmezci A.O., Nural S., Deep learning with 3D-second order difference plot on respiratory sounds, Biomed Signal Process Control, 45, pp. 58-69, (2018); Rocha B.M., Pessoa D., Marques A., Carvalho P., Paiva R.P., Automatic classification of adventitious respiratory sounds: a (Un)Solved problem?, Sensors, 21, 1, (2020); Li Z., Liu L., Zhang Z., Yang X., Li X., Gao Y., Et al., A novel CT-based radiomics features analysis for identification and severity staging of COPD, Acad Radiol, 29, 5, pp. 663-673, (2022); Isik U., Guven A., Buyukoglan H., Chronic obstructive pulmonary disease classification with artificial neural networks, 2015 medical technologies national conference (TIPTEKNO), pp. 1-4, (2015); Cheplygina V., Sorensen L., Tax D.M.J., Pedersen J.H., Loog M., de Bruijne M., Classification of COPD with multiple instance learning, arXiv preprint arXiv:1710.10832, (2017); Siddiqui T., Morshed B.I., Severity classification of chronic obstructive pulmonary disease and asthma with heart rate and SpO2 sensors, 2018 40th annual international conference of the IEEE engineering in medicine and biology society (EMBC), pp. 2929-2932, (2018); Roy A., Satija U., A novel melspectrogram Snippet representation learning framework for severity detection of chronic obstructive pulmonary diseases, TechRxiv preprint, (2022); Roy A., Satija U., RDLINet: a novel lightweight inception network for respiratory disease classification using lung sounds, IEEE Trans Instrum Meas, 72, pp. 1-13, (2023); Roy A., Satija U., Karmakar S., Pulmo-TS2ONN: a novel triple scale self operational neural network for pulmonary disorder detection using respiratory sounds, IEEE Trans Instrum Meas, 73, pp. 1-12, (2024); Guo S., Logistic regression analysis of clinical characteristics for differentiation of chronic obstructive pulmonary disease severity, Emerg Med Int, 2023, (2023); Nguyen T., Pernkopf F., Crackle detection in lung sounds using transfer learning and multi-input convolutional neural networks, arXiv preprint arXiv:2107.01950, (2021); Wu Y., Du R., Feng J., Qi S., Pang H., Xia S., Et al., Deep CNN for COPD identification by Multi-View snapshot integration of 3D airway tree and lung field, Biomed Signal Process Control, 79, (2023); Altan G., Kutlu Y., Gokcen A., Chronic obstructive pulmonary disease severity analysis using deep learning on multi-channel lung sounds, Turk J Electr Eng Comput Sci, 28, 5, pp. 2979-2996, (2020); Altan G., Kutlu Y., Allahverdi N., Deep learning on computerized analysis of chronic obstructive pulmonary disease, IEEE J Biomed Health Inform, 24, 5, pp. 1344-1350, (2020); Altan G., Kutlu Y., Garbi Y., Pekmezci A.O., Nural S., Multimedia respiratory database (RespiratoryDatabase@TR): auscultation sounds and chest X-rays, arXiv preprint arXiv:2101.10946, (2017); Rocha B.M., Filos D., Mendes L., Serbes G., Ulukaya S., Kahya Y.P., Et al., An open access database for the evaluation of respiratory sound classification algorithms, Physiol Meas, 40, 3, (2019); Loog M., Duin R.P.W., Haeb-Umbach R., Multiclass linear dimension reduction by weighted pairwise Fisher criteria, IEEE Trans Pattern Anal Mach Intell, 23, 7, pp. 762-766, (2001); Proakis J.G., Manolakis D., Digital signal processing: principles, algorithms and applications, (2023); Digital service to manage high-risk chronic obstructive pulmonary disease (COPD) patients, NHS Transform Director, (2003); Sainani K.L., Dealing with non-normal data, PM&R, 4, 12, pp. 1001-1005, (2012); Albiges T., Sabeur Z., Arbar-Zavar B., Compressed sensing data with performing audio signal reconstruction for the intelligent classification of chronic respiratory diseases, Sensors, 23, 3, (2023); Javaheri S., Sicilian L., Lung function, breathing pattern, and gas exchange in interstitial lung disease, Thorax, 47, 2, (1992); Ohmichi Y., Takahashi K., Nakakita K., Time-series image denoising of pressure-sensitive paint data by projected multivariate singular spectrum analysis, Exp Fluid, 63, 11, (2022); Bruce P., Bruce A., Gedeck P., Practical statistics for data scientists, (2020); Witten I.H., Frank E., Hall M.A., Data mining: practical machine learning tools and techniques, (2011); Sklearn.Linear_model.LogisticRegression. scikit-learn, (2023); McHugh M.L., Interrater reliability: the kappa statistic, Biochem Med, 22, 3, pp. 276-282, (2012); Hornick M.F., Marcad E., Venkayala S., Java data mining: strategy, standard, and practice: a practical guide for architecture, design, and implementation, (2010); Tharwat A., Classification assessment methods, Appl Comput Inform, 17, 1, pp. 168-192, (2020); Sokolova M., Lapalme G., A systematic analysis of performance measures for classification tasks, Inf Process Manag, 45, 4, pp. 427-437, (2009)	Z. Sabeur; Department of Computing and Informatics, Bournemouth University, Bournemouth, BH12 5BB, United Kingdom; email: zsabeur@bournemouth.ac.uk		Elsevier B.V.						26665212				English	Intell. Based Med.	Article	Final	All Open Access; Gold Open Access	Scopus	2-s2.0-85217798549
Galvis Ruiz G.E.; Benavides-Cruz J.; Corredor D.M.; Morales-Mendoza E.; Cotrino Palma H.D.A.; Cely-Jiménez A.	Galvis Ruiz, Germán Enrique (58294172900); Benavides-Cruz, Johana (57404356900); Corredor, Daniela Muñoz (59451518300); Morales-Mendoza, Esteban (58795057400); Cotrino Palma, Héctor Daniel Alejandro (59450253600); Cely-Jiménez, Andrés (58794092500)	58294172900; 57404356900; 59451518300; 58795057400; 59450253600; 58794092500	Development of deep learning-based classification models for opacity differentiation in pediatric chest radiography	2025	Informatics in Medicine Unlocked	52		101605				0	10.1016/j.imu.2024.101605	https://www.scopus.com/inward/record.uri?eid=2-s2.0-85210615279&doi=10.1016%2fj.imu.2024.101605&partnerID=40&md5=2f6239f728ee25fa3bea53938f1efb46	Radiology and Diagnostic Imaging Program, Fundación Universitaria Sanitas, Street 170 #8-41, Bogotá D.C., 110151, Colombia; Research Unit, Fundación Universitaria Sanitas, Street 170 #8-41, Bogotá D.C., 110151, Colombia; Healthcare Management Institute, Fundación Universitaria Sanitas, Street 170 #8-41, Bogotá D.C, 110151, Colombia; Department of Data Management, Keralty, Street 100 #11b – 67, Bogotá D.C., 110221, Colombia	Galvis Ruiz G.E., Radiology and Diagnostic Imaging Program, Fundación Universitaria Sanitas, Street 170 #8-41, Bogotá D.C., 110151, Colombia; Benavides-Cruz J., Research Unit, Fundación Universitaria Sanitas, Street 170 #8-41, Bogotá D.C., 110151, Colombia; Corredor D.M., Healthcare Management Institute, Fundación Universitaria Sanitas, Street 170 #8-41, Bogotá D.C, 110151, Colombia; Morales-Mendoza E., Healthcare Management Institute, Fundación Universitaria Sanitas, Street 170 #8-41, Bogotá D.C, 110151, Colombia; Cotrino Palma H.D.A., Radiology and Diagnostic Imaging Program, Fundación Universitaria Sanitas, Street 170 #8-41, Bogotá D.C., 110151, Colombia; Cely-Jiménez A., Department of Data Management, Keralty, Street 100 #11b – 67, Bogotá D.C., 110221, Colombia	Opacities of non-interstitial origin in a pediatric patient's chest radiograph may indicate either consolidations and/or atelectasis, based on the appropriate clinical context. However, the overlapping and complex symptomatology of respiratory tract diseases in pediatric patients can make it difficult for physicians to interpret opacities. Artificial intelligence models are frequently employed by physicians for diagnostic support in healthcare, especially to evaluate aspects of radiographs that are not visible with the naked eye. In this study, a prediction model based on deep learning was used to differentiate between atelectasis and consolidations in pediatric chest radiographs from a clinical perspective. The radiologist can assist pediatricians in diagnosing respiratory pathologies based on the type of opacities using the machine learning model. We used 1297 chest X-ray images of pediatric patients with opacities including consolidations (n=500), atelectasis (n=499); and images without opacities (n=298). The images were preprocessed, and various deep learning models were applied to determine the model with the best metrics. The InceptionV3 model demonstrated a significant improvement over its initial results. © 2024	Artificial intelligence; Children; Deep learning; Lung diseases; Pulmonary atelectasis; Radiography	adolescent; Article; asthma; atelectasis; brightness; bronchiolitis; child; contrast enhancement; controlled study; convolutional neural network; deep learning; false negative result; false positive result; female; foreign body; human; image analysis; image quality; learning curve; lung consolidation; lung disease; major clinical study; male; pediatrician; pneumonia; prediction; radiologist; thorax radiography							Speets A., van der graaf Y., Hoes W.A., Kalmijn S., Sachs A., Chest radiography in general practice: indications, diagnostic yield, and consequences for patient management, Br J Gen Pract, 56, pp. 574-578, (2006); Westra S.J., Wallace E.C., Imaging evaluation of pediatric chest trauma, Radiol Clin, 43, pp. 267-281, (2005); Salehi M., Mohammadi R., Ghaffari H., Sadighi N., Reiazi R., Automated detection of pneumonia cases using deep transfer learning with pediatric chest X-ray images, Br J Radiol, 94, (2021); Jabber B., Lingampalli J., Basha C.Z., Krishna A., Detection of COVID-19 patients using chest X-ray images with convolution neural network and Mobile Net, 2020 3rd International conference on intelligent sustainable systems (ICISS), Thoothukudi, pp. 1032-1035, (2020); Karaci A., VGGCOV19-NET: automatic detection of COVID-19 cases from X-ray images using modified VGG19 CNN architecture and YOLO algorithm, Neural Comput Appl, 34, pp. 8253-8274, (2022); Sharma S., Guleria K., A deep learning-based model for the detection of pneumonia from chest X-Ray images using VGG-16 and neural networks, Procedia Comput Sci, 218, pp. 357-366, (2023); Murphy K., Smits H., Knoops A.J.G., Korst M.B.J.M., Samson T., Scholten E.T., Et al., COVID-19 on chest radiographs: a multireader evaluation of an artificial intelligence system, Radiology, 296, pp. E166-E172, (2020); Saha P., Sadi M.S., Islam M., EMCNet: automated COVID-19 diagnosis from X-ray images using convolutional neural network and ensemble of machine learning classifiers, Inform Med Unlocked, 22, (2021); Chen K.-C., Yu H.-R., Chen W.-S., Lin W.-C., Lee Y.-C., Chen H.-H., Et al., Diagnosis of common pulmonary diseases in children by X-ray images and deep learning, Sci Rep, 10, (2020); Mujahid M., Rustam F., Alvarez R., Luis Vidal Mazon J., Diez I., dela T., Ashraf I., Pneumonia classification from X-ray images with inception-V3 and convolutional neural network, Diagnostics, 12, (2022); Longjiang E., Zhao B., Liu H., Zheng C., Song X., Cai Y., Et al., Image-based deep learning in diagnosing the etiology of pneumonia on pediatric chest X-rays, Pediatr Pulmonol, 56, pp. 1036-1044, (2021); Schalekamp S., Klein W.M., van Leeuwen K.G., Current and emerging artificial intelligence applications in chest imaging: a pediatric perspective, Pediatr Radiol, 52, pp. 2120-2130, (2022); Gielczyk A., Marciniak A., Tarczewska M., Lutowski Z., Pre-processing methods in chest X-ray image classification 2022, PLoS One, 17, (2022); Xie Y., Richmond D., Pre-training on grayscale ImageNet improves medical image classification, Proceedings of the European conference on computer vision (ECCV) workshops, (2018); Hu Y., Zhong Z., Wang R., Liu H., Tan Z., Zheng W.S., Data augmentation in logit space for medical image classification with limited training data, Lecture notes in computer science (including subseries lecture notes in artificial intelligence and lecture notes in bioinformatics), LNCS, pp. 469-479, (2021); Alashban A., Alsadan A., Alhussainan N.F., Ouni R., Single convolutional neural network with three layers model for crowd density estimation, IEEE Access, 10, pp. 63823-63833, (2022); Thomaz R.L., Carneiro P.C., Patrocinio A.C., Feature extraction using convolutional neural network for classifying breast density in mammographic images, (2017); Dey N., Zhang Y.-D., Rajinikanth V., Pugalenthi R., Raja N.S.M., Customized VGG19 architecture for pneumonia detection in chest X-rays, Pattern Recogn Lett, 143, (2021); Chouhan V., Singh S.K., Khamparia A., Gupta D., Tiwari P., Moreira C., Et al., A novel transfer learning-based approach for pneumonia detection in chest X-ray images, Appl Sci, 10, (2020); Neshat M., Ahmed M., Askari H., Thilakaratne M., Mirjalili S., Hybrid inception architecture with residual connection: fine-tuned Inception-ResNet deep learning model for lung inflammation diagnosis from chest radiographs, Procedia Comput Sci, 235, pp. 1841-1850, (2024); Cinar A., Yildirim M., Eroglu Y., Classification of pneumonia cell images using improved ResNet50 model, Trait Du Signal, 38, pp. 165-173, (2021); Kesuma L.I., Rudiansyah R., Classification of COVID-19 diseases through lung CT-scan image using the ResNet-50 architecture, Comput Eng Appl J, 12, pp. 11-30, (2023); Reshan M.A., Gill K.S., Anand V., Gupta S., Alshahrani H., Sulaiman A., Et al., Detection of pneumonia from chest x-ray images utilizing MobileNet model, Healthcare, 11, (2023); Behzadi-khormouji H., Rostami H., Salehi S., Derakhshande-Rishehri T., Masoumi M., Salemi S., Et al., Deep learning, reusable and problem-based architectures for detection of consolidation on chest X-ray images, Comput Methods Progr Biomed, 185, (2020); Ladds M.A., Thompson A.P., Kadar J.P., Slip D., Hocking D., Harcourt R., Super machine learning: improving the accuracy and reducing variance of behavior classification from accelerometry, Animal Biotelemetry, 5, pp. 1-9, (2017); Ramezan C.A., Warner T.A., Maxwell A.E., Evaluation of sampling and cross-validation tuning strategies for regional-scale machine learning classification, Rem Sens, 11, (2019); Tougui I., Jilbab A., El M.J., Impact of the choice of cross-validation techniques on the results of machine learning-based diagnostic applications, Healthc Inform Res, 27, (2021); Monshi M.M.A., Poon J., Chung V., Monshi F.M., CovidXrayNet: optimizing data augmentation and CNN hyperparameters for improved COVID-19 detection from CXR, Comput Biol Med, 133, (2021); Manaswi N.K., Deep learning with applications using Python, pp. 31-43, (2018); Pang B., Nijkamp E., Wu Y.N., Deep learning with tensor flow: a review, J Educ Behav Stat, 45, pp. 227-248, (2020); Salvat Navarro A., Aplicacionesde machine learning en el diagnostico del cancer de pulmon, (2023); Huang X., Li B., Huang T., Yuan S., Wu W., Yin H., Et al., External validation based on transfer learning for diagnosing atelectasis using portable chest X-rays, Front Med, 9, (2022); Zhang Q., Bai C., Liu Z., Yang L.T., Yu H., Zhao J., Et al., A GPU-based residual network for medical image classification in smart medicine, Inf Sci, 536, pp. 91-100, (2020); McBee M.P., Awan O.A., Colucci A.T., Ghobadi C.W., Kadom N., Kansagra A.P., Et al., Deep learning in radiology, Acad Radiol, 25, pp. 1472-1480, (2018); Alanazi A., Using machine learning for healthcare challenges and opportunities, Inform Med Unlocked, 30, (2022); Velasco J., Identification of normal and diseased lungs using X-ray images through transfer learning, Int J Adv Trends Comput Sci Eng, 9, pp. 6227-6231, (2020); Calli E., Sogancioglu E., van Ginneken B., van Leeuwen K.G., Murphy K., Deep learning for chest X-ray analysis: a survey, Med Image Anal, 72, (2021); Jaiswal A., Li T., Zander C., Han Y., Rousseau J.F., Peng Y., Et al., Scalp - supervised contrastive learning for cardiopulmonary disease classification and localization in chest X-rays using patient metadata, IEEE international conference on data mining, ICDM, Auckland, pp. 1132-1137, (2021); Ke A., Ellsworth W., Banerjee O., Ng A.Y., Rajpurkar P., CheXtransfer: performance and parameter efficiency of ImageNet models for chest X-Ray interpretation, ACM CHIL 2021 -Proceedings of the 2021 ACM conference on health, Inference, and learning, pp. 116-124, (2021); Lakhani P., Deep Convolutional neural networks for endotracheal tube position and x-ray image classification: challenges and opportunities, J Digit Imag, 30, pp. 460-468, (2017); Chen B., Li J., Lu G., Yu H., Zhang D., Label cooccurrence learning with graph convolutional networks for multilabel chest X-ray image classification, IEEE J Biomed Health Inform, 24, pp. 2292-2302, (2020); Bhosale Y.H., Patnaik K.S., PulDi-COVID: chronic obstructive pulmonary (lung) diseases with COVID-19 classification using ensemble deep convolutional neural network from chest X-ray images to minimize severity and mortality rates, Biomed Signal Proces, 81, (2023); Mohn S.F., Law M., Koleva M., Lee B., Berg A., Murray N., Et al., Machine learning model for chest radiographs: using local data to enhance performance, Can Assoc Radiol J, 74, pp. 548-556, (2023); Astudillo Delgado V.M., Revelo Luna D.A., Apoyo al diagnóstico de neumonía y detección de opacidades pulmonares usando segmentación e instancias semánticas en imágenes de rayos X de tórax, Ing Desarro, 39, pp. 259-274, (2022); Kim J.H., Improvement of the inceptionV3 model classification performance using chest X-ray images, J Mech Med Biol, 22, (2022); Shadin N.S., Sanjana S., Lisa N.J., COVID-19 diagnosis from chest X-ray images using convolutional neural network (CNN) and InceptionV3, International conference on information technology (ICIT), Amman, pp. 799-804, (2021); Bermejo Pelaez D., San R., Estepar J., Ledesma-Carbayo M.J., Detección y clasificación de enfisema pulmonar en imágenes de TAC mediante Redes Neuronales Convolucionales Multiescala. Poster session presented at: XXXIV Congreso Anual de la Sociedad Española de Ingeniería Biomédica; 23/11/2016 - 25/11/2016; Valencia, España	J. Benavides-Cruz; Bogotá D.C, Street 170 8-41, 110151, Colombia; email: jbenavidescr@unisanitas.edu.co		Elsevier Ltd						23529148				English	Inform. Med. Unlocked	Article	Final		Scopus	2-s2.0-85210615279
Cheng W.; Yu C.; Liu X.	Cheng, Wenwen (57741666500); Yu, Chen (59648046600); Liu, Xiaohui (59648490400)	57741666500; 59648046600; 59648490400	Construction of a prediction and visualization system for cognitive impairment in elderly COPD patients based on self-assigning feature weights and residual evolution model	2025	Frontiers in Artificial Intelligence	8		1473223				0	10.3389/frai.2025.1473223	https://www.scopus.com/inward/record.uri?eid=2-s2.0-85218703469&doi=10.3389%2ffrai.2025.1473223&partnerID=40&md5=1df9703fddd1200012bfabdcfc7a095a	Military Preventive Medicine School, Air Force Medical University, Xi'an, China; The 986th Hospital of PLAAF, Air Force Medical University, Xi'an, China	Cheng W., Military Preventive Medicine School, Air Force Medical University, Xi'an, China; Yu C., Military Preventive Medicine School, Air Force Medical University, Xi'an, China; Liu X., The 986th Hospital of PLAAF, Air Force Medical University, Xi'an, China	Background: Assessing cognitive function in patients with chronic obstructive pulmonary disease (COPD) is crucial for ensuring treatment efficacy and avoiding moderate cognitive impairment (MCI) or dementia. We aimed to build better machine learning models and provide useful tools to provide better guidance and assistance for COPD patients' treatment and care. Methods: A total of 863 COPD patients from a local general hospital were collected and screened, and they were separated into two groups: cognitive impairment (356 patients) and cognitively normal (507 patients). The Montreal Cognitive Assessment (MoCA) was used to test cognitive function. The swarm intelligence optimization algorithm (SIOA) was used to direct feature weighting and hyperparameter optimization, which were considered simultaneous activities. A self-assigning feature weights and residual evolution (SAFWRE) algorithm was built on the concept of linear and nonlinear information fusion. Results: The best method in SIOA was the circle search algorithm. On the training set, SAFWRE's ROC-AUC was 0.9727, and its PR-AUC was 0.9663; on the test set, SAFWRE's receiver operating characteristic-area under curve (ROC-AUC) was 0.9243, and its precision recall-area under curve (PR-AUC) was 0.9059, and its performance was much superior than that of the control technique. In terms of external data, the classification and prediction performance of various models are comprehensively evaluated. SAFWRE has the most excellent classification performance, with ROC-AUC of 0.8865 and pr-auc of 0.8299. Conclusion: This work develops a practical visualization system based on these weight attributes which has strong application importance and promotion value. Copyright © 2025 Cheng, Yu and Liu.	AI; chronic obstructive pulmonary disease; mild cognitive impairment; ML; Montreal						Key Research and Development Projects of Shaanxi Province, (2023-YBSF-348); Key Research and Development Projects of Shaanxi Province	The author(s) declare financial support was received for the research, authorship, and/or publication of this article. This study was supported by Key Research and Development Projects of Shaanxi Province, China (Program No. 2023-YBSF-348).	Abdollahzadeh B., Khodadadi N., Barshandeh S., Trojovsky P., Gharehchopogh F.S., El-kenawy E.S.M., Et al., Puma optimizer (PO): a novel metaheuristic optimization algorithm and its application in machine learning, Cluster Comput, 27, pp. 5235-5283, (2024); Anstey K.J., Von Sanden C., Salim A., O'Kearney R., Smoking as a risk factor for dementia and cognitive decline: a meta-analysis of prospective studies, Am. J. Epidemiol, 166, pp. 367-378, (2007); Awadallah M.A., Al-Betar M.A., Doush I.A., Makhadmeh S.N., Al-Naymat G., Recent versions and applications of sparrow search algorithm, Arch. Comput. Methods Eng, 30, pp. 2831-2858, (2023); Bacanin N., Petrovic A., Jovanovic L., Zivkovic M., Zivkovic T., Sarac M., Et al., “Parkinson's disease induced gain freezing detection using gated recurrent units optimized by modified crayfish optimization algorithm,”, 2024 5th International Conference on Mobile Computing and Sustainable Informatics (ICMCSI), pp. 1-8, (2024); Bacanin N., Stoean C., Zivkovic M., Jovanovic D., Antonijevic M., Mladenovic D., Et al., Multi-swarm algorithm for extreme learning machine optimization, Sensors, 22, (2022); Benedict R.H.B., Amato M.P., DeLuca J., Geurts J.J.G., Cognitive impairment in multiple sclerosis: clinical management, MRI, and therapeutic avenues, Lancet Neurol, 19, pp. 860-871, (2020); Carlew A.R., Smith E.E., Goette W., Lippe B., Lacritz L., Rossetti H., Et al., Montreal cognitive assessment (MoCA) scores in medically compromised patients: a scoping review, Health Psychol, 40, pp. 717-726, (2021); Chen H., Du H., Yi F., Wang T., Yang S., Pan Y., Et al., Artificial intelligence-assisted oculo-gait measurements for cognitive impairment in cerebral small vessel disease, Alzheimers Dement, 20, pp. 8516-8526, (2024); Cortopassi F., Gurung P., Pinto-Plata V., Chronic obstructive pulmonary disease in elderly patients, Clin. Geriatr. Med, 33, pp. 539-552, (2017); Dai X., Sheng K., Shu F., Ship power load forecasting based on PSO-SVM, Math. Biosci. Eng, 19, pp. 4547-4567, (2022); Dennis A.G.P., Strafella A.P., The identification of cognitive impairment in Parkinson's disease using biofluids, neuroimaging, and artificial intelligence, Front. Neurosci, 18, (2024); Filler J., Georgakis M.K., Dichgans M., Risk factors for cognitive impairment and dementia after stroke: a systematic review and meta-analysis, Lancet Healthy Longev, 5, pp. e31-e44, (2024); Freire A.C.C., Ponde M.P., Liu A., Caron J., Anxiety and depression as longitudinal predictors of mild cognitive impairment in older adults, Can. J. Psychiatry, 62, pp. 343-350, (2017); Gao C., Zhang R., Chen X., Yao T., Song Q., Ye W., Et al., Integrating Internet multisource big data to predict the occurrence and development of COVID-19 cryptic transmission, npj Digit. Med, 5, (2022); Hanrahan G., Swarm intelligence metaheuristics for enhanced data analysis and optimization, Analyst, 136, pp. 3587-3594, (2011); Hasan F., Muhtar M.S., Wu D., Chen P.-Y., Hsu M.-H., Nguyen P.A., Et al., Web-based artificial intelligence to predict cognitive impairment following stroke: a multicenter study, J. Stroke Cerebrovasc. Dis, 33, (2024); Hassaballah M., Wazery Y.M., Ibrahim I.E., Farag A., ECG heartbeat classification using machine learning and metaheuristic optimization for smart healthcare systems, Bioengineering, 10, (2023); Hemrungrojn S., Tangwongchai S., Charoenboon T., Panasawat M., Supasitthumrong T., Chaipresertsud P., Et al., Use of the montreal cognitive assessment thai version to discriminate amnestic mild cognitive impairment from Alzheimer's disease and healthy controls: machine learning results, Dement. Geriatr. Cogn. Disord, 50, pp. 183-194, (2021); Human D., Declaration of Helsinki, Lancet, 357, (2001); Husam I.S., Abu Bakar A., Zainudin S., Sahani M., Mohd Ali Z., Feature selection algorithms for malaysian dengue outbreak detection model, JSM, 46, pp. 255-265, (2017); Iamthanaporn C., Wisitsartkul A., Chuaychoo B., Cognitive impairment according to montreal cognitive assessment independently predicts the ability of chronic obstructive pulmonary disease patients to maintain proper inhaler technique, BMC Pulm. Med, 23, (2023); Jeon J., Kim K., Baek K., Chung S.J., Yoon J., Kim Y.J., Et al., Accuracy of machine learning using the montreal cognitive assessment for the diagnosis of cognitive impairment in Parkinson's disease, J. Mov. Disord, 15, pp. 132-139, (2022); Jiang S., Li Z., Gao C., Study on site selection of municipal solid waste incineration plant based on swarm optimization algorithm, Waste Manag. Res, 40, pp. 205-217, (2022); Kovalova M., Gottfriedova N., Mrazkova E., Janout V., Janoutova J., Cognitive impairment, neurodegenerative disorders, and olfactory impairment: a literature review, Otolaryngol. Pol, 78, pp. 1-17, (2024); Labaki W.W., Rosenberg S.R., Chronic obstructive pulmonary disease, Ann. Intern. Med, 173, pp. ITC17-ITC32, (2020); Leung J.L.M., Lee G.T.H., Lam Y.H., Chan R.C.C., Wu J.Y.M., The use of the Digit Span Test in screening for cognitive impairment in acute medical inpatients, Int. Psychogeriatr, 23, pp. 1569-1574, (2011); Li Y., Lu F., Yin Y., Applying logistic LASSO regression for the diagnosis of atypical Crohn's disease, Sci. Rep, 12, (2022); Liu M., Sun Z.-L., Zeng Z., Lam K.-M., Multi-kernel feature extraction with dynamic fusion and downsampled residual feature embedding for predicting rice RNA N6-methyladenine sites, Brief Bioinform, 26, (2024); Liu P., Wu L., Peng G., Han Y., Tang R., Ge J., Et al., Altered microbiomes distinguish Alzheimer's disease from amnestic mild cognitive impairment and health in a Chinese cohort, Brain Behav. Immun, 80, pp. 633-643, (2019); Long J., Ouyang Y., Duan H., Xiang Z., Ma H., Ju M., Et al., Multiple factor analysis of depression and/or anxiety in patients with acute exacerbation chronic obstructive pulmonary disease, COPD Volume, 15, pp. 1449-1464, (2020); Mayeda E.R., Whitmer R.A., Yaffe K., Diabetes and cognition, Clin. Geriatr. Med, 31, pp. 101-115, (2015); Morrill S.M., Lane R.G., Rosen I.I., Constrained simulated annealing for optimized radiation therapy treatment planning, Comput. Methods Programs Biomed, 33, pp. 135-144, (1990); Motwani M., Dey D., Berman D.S., Germano G., Achenbach S., Al-Mallah M.H., Et al., Machine learning for prediction of all-cause mortality in patients with suspected coronary artery disease: a 5-year multicentre prospective registry analysis, Eur. Heart J, 38, pp. 500-507, (2017); Obuchi S.P., Kojima M., Suzuki H., Garbalosa J.C., Imamura K., Ihara K., Et al., Artificial intelligence detection of cognitive impairment in older adults during walking, Alzheimers Dement, 16, (2024); Patel S., Varma J., Ganjiwale J., Khara N., Kshatriya R., Paliwal R., Et al., Cognitive impairment and its effect on chronic obstructive pulmonary disease: an underestimated phenomenon, Indian J. Respir. Care, 9, (2020); Petrovic A., Jovanovic L., Bacanin N., Antonijevic M., Savanovic N., Zivkovic M., Et al., Exploring metaheuristic optimized machine learning for software defect detection on natural language and classical datasets, Mathematics, 12, (2024); Pierobon A., Sini Bottelli E., Ranzini L., Bruschi C., Maestri R., Bertolotti G., Et al., COPD patients' self-reported adherence, psychosocial factors and mild cognitive impairment in pulmonary rehabilitation, Int. J. Chron. Obstruct. Pulmon. Dis, 12, pp. 2059-2067, (2017); Pinto T.C.C., Machado L., Bulgacov T.M., Rodrigues-Junior A.L., Costa M.L.G., Ximenes R.C.C., Et al., Is the montreal cognitive assessment (MoCA) screening superior to the mini-mental state examination (MMSE) in the detection of mild cognitive impairment (MCI) and Alzheimer's disease (AD) in the elderly?, Int. Psychogeriatr, 31, pp. 491-504, (2019); Qais M.H., Hasanien H.M., Turky R.A., Alghuwainem S., Tostado-Veliz M., Jurado F., Et al., Circle search algorithm: a geometry-based metaheuristic optimization algorithm, Mathematics, 10, (2022); Qin H., Zhao X., Zhu B., Hu C., Demographic factors and cognitive function assessments associated with mild cognitive impairment progression for the elderly, Biomed Res. Int, 2020, pp. 1-9, (2020); Rabe K.F., Watz H., Chronic obstructive pulmonary disease, Lancet, 389, pp. 1931-1940, (2017); Rosca E.C., Simu M., Montreal cognitive assessment for evaluating cognitive impairment in Huntington's disease: a systematic review, CNS Spectr, 27, pp. 27-45, (2022); Sanvito F., Pichiecchio A., Paoletti M., Rebella G., Resaz M., Benedetti L., Et al., Autoimmune encephalitis: what the radiologist needs to know, Neuroradiology, 66, pp. 653-675, (2024); Selvarajan S., Mouratidis H., A quantum trust and consultative transaction-based blockchain cybersecurity model for healthcare systems, Sci. Rep, 13, (2023); Sheela M.S., Arun C.A., Hybrid PSO-SVM algorithm for COVID-19 screening and quantification, Int. J. Inf. Technol, 14, pp. 2049-2056, (2022); Shin C., Lee M., Swarm-intelligence-centric routing algorithm for wireless sensor networks, Sensors, 20, (2020); Siepmann P., Martin C.P., Vancea I., Moriarty P.J., Krasnogor N., A genetic algorithm approach to probing the evolution of self-organized nanostructured systems, Nano Lett, 7, pp. 1985-1990, (2007); Sirsat M.S., Ferme E., Camara J., Machine learning for brain stroke: a review, J. Stroke Cerebrovasc. Dis, 29, (2020); Sulaiman I., Cushen B., Greene G., Seheult J., Seow D., Rawat F., Et al., Objective assessment of adherence to inhalers by patients with chronic obstructive pulmonary disease, Am. J. Respir. Crit. Care Med, 195, pp. 1333-1343, (2017); Tang J., Wang Y., Luo Y., Fu J., Zhang Y., Li Y., Et al., Computational advances of tumor marker selection and sample classification in cancer proteomics, Comput. Struct. Biotechnol. J, 18, pp. 2012-2025, (2020); Tang N., Zhang R., Wei Z., Chen X., Li G., Song Q., Et al., Improving the performance of lung nodule classification by fusing structured and unstructured data, Inf. Fusion, 88, pp. 161-174, (2022); Tortora C., Di Crosta A., La Malva P., Prete G., Ceccato I., Mammarella N., Et al., Virtual reality and cognitive rehabilitation for older adults with mild cognitive impairment: a systematic review, Ageing Res. Rev, 93, (2024); Villeneuve S., Pepin V., Rahayel S., Bertrand J.-A., De Lorimier M., Rizk A., Et al., Mild cognitive impairment in moderate to severe COPD, Chest, 142, pp. 1516-1523, (2012); Vinutha N., Pattar S., Sharma S., Shenoy P.D., Venugopal K.R., A Machine learning framework for assessment of cognitive and functional impairments in Alzheimer's disease: data preprocessing and analysis, J. Prev. Alzheimers Dis, 7, pp. 87-94, (2020); Wu S., Guo C., Litifu A., Wang Z., 3D residual attention hierarchical fusion for real-time detection of the prostate capsule, BMC Med. Imaging, 24, (2024); Wu Y., Jia M., Xiang C., Lin S., Jiang Z., Fang Y., Et al., Predicting the long-term cognitive trajectories using machine learning approaches: a Chinese nationwide longitudinal database, Psychiatry Res, 310, (2022); Xu F., Shi W., Lv C., Sun Y., Guo S., Feng C., Et al., Enhancing motor imagery classification with residual graph convolutional networks and multi-feature fusion, Int. J. Neural. Syst, 35, (2025); Xu Z., Zhao L., Yin L., Liu Y., Ren Y., Yang G., Et al., MRI-based machine learning model: a potential modality for predicting cognitive dysfunction in patients with type 2 diabetes mellitus, Front. Bioeng. Biotechnol, 10, (2022); Yang D., Peng Y., Zhou T., Wang T., Lu G., Percussion and PSO-SVM-based damage detection for refractory materials, Micromachines, 14, (2023); Yuan Q., Ren J., Wang Z., Ji L., Deng D., Shang D., Et al., Identification of the real hub gene and construction of a novel prognostic signature for pancreatic adenocarcinoma based on the weighted gene co-expression network analysis and least absolute shrinkage and selection operator algorithms, Front. Genet, 12, (2021); Zhong Y., Piao Y., Tan B., Liu J., A multi-task fusion model based on a residual-multi-layer perceptron network for mammographic breast cancer screening, Comput. Methods Programs Biomed, 247, (2024); Zhuang L., Yang Y., Gao J., Cognitive assessment tools for mild cognitive impairment screening, J. Neurol, 268, pp. 1615-1622, (2021); Zivkovic M., Stoean C., Petrovic A., Bacanin N., Strumberger I., Zivkovic T., Et al., “A novel method for COVID-19 pandemic information fake news detection based on the arithmetic optimization algorithm,”, 2021 23rd International Symposium on Symbolic and Numeric Algorithms for Scientific Computing (SYNASC), pp. 259-266, (2021)	X. Liu; The 986th Hospital of PLAAF, Air Force Medical University, Xi'an, China; email: liuxiaohui_fmmu@126.com		Frontiers Media SA						26248212				English	Frontier. Artif. Intell.	Article	Final		Scopus	2-s2.0-85218703469
Kang H.Y.J.; Ko M.; Ryu K.S.	Kang, Ha Ye Jin (57220114930); Ko, Minsam (37104441600); Ryu, Kwang Sun (50263181500)	57220114930; 37104441600; 50263181500	Prediction model for survival of younger patients with breast cancer using the breast cancer public staging database	2024	Scientific Reports	14	1	25723				0	10.1038/s41598-024-76331-y	https://www.scopus.com/inward/record.uri?eid=2-s2.0-85208081551&doi=10.1038%2fs41598-024-76331-y&partnerID=40&md5=c1cbd1746346f82868e2ab7e119c1528	Department of Applied Artificial Intelligence, Hanyang University, Gyeonggi- do, Ansan-si, South Korea; Department of Cancer AI & amp; Digital Health, Graduate School of Cancer Science and Policy, National Cancer Center, Gyeonggi-do, Goyang-si, South Korea	Kang H.Y.J., Department of Applied Artificial Intelligence, Hanyang University, Gyeonggi- do, Ansan-si, South Korea, Department of Cancer AI & amp; Digital Health, Graduate School of Cancer Science and Policy, National Cancer Center, Gyeonggi-do, Goyang-si, South Korea; Ko M., Department of Applied Artificial Intelligence, Hanyang University, Gyeonggi- do, Ansan-si, South Korea; Ryu K.S., Department of Cancer AI & amp; Digital Health, Graduate School of Cancer Science and Policy, National Cancer Center, Gyeonggi-do, Goyang-si, South Korea	Breast cancer (BC) is a major contributor to female mortality worldwide, particularly in young women with aggressive tumors. Despite the need for accurate prognosis in this demographic, existing studies primarily focus on broader age groups, often using the SEER database, which has limitations in variable selection. This study aimed to develop an ML-based model to predict survival outcomes in young BC patients using the BC public staging database. A total of 3,401 patients with BC were included in the study. Patients were categorized as younger (n = 1574) and older (n = 1827). We applied several survival models—Random Survival Forest, Gradient Boosting Survival, Extra Survival Trees (EST), and penalized Cox models (Lasso and ElasticNet)—to compare mortality characteristics. The EST model outperformed others in predicting mortality for both age groups. Older patients exhibited a higher prevalence of comorbidities compared to younger patients. Tumor stage was the primary variable used to train the model for mortality prediction in both groups. COPD was a significant variable only in younger patients with BC. Other variables exhibited varying degrees of consistency in each group. These findings can help identify high-risk young female patients with BC who require aggressive treatment by predicting the risk of mortality. © The Author(s) 2024.	Breast cancer; Breast cancer in young women; Machine learning; Survival prediction model	Adult; Age Factors; Aged; Breast Neoplasms; Databases, Factual; Female; Humans; Middle Aged; Neoplasm Staging; Prognosis; Proportional Hazards Models; SEER Program; Survival Analysis; Young Adult; adult; age; aged; breast tumor; cancer registry; cancer staging; factual database; female; human; middle aged; mortality; pathology; prognosis; proportional hazards model; survival analysis; young adult					National Cancer Center of Korea; National Research Foundation of Korea, NRF; Ministry of Education, MOE, (NRF-2022R1F1A107504); Ministry of Education, MOE	This study was supported by a Grant (no: 2310440-2) from the National Cancer Center of Korea, Basic Science Research Program through the National Research Foundation of Korea (NRF), funded by the Ministry of Education (No. NRF-2022R1F1A107504).	Anderson B.O., Et al., The global breast Cancer Initiative: a strategic collaboration to strengthen health care for non-communicable diseases, Lancet Oncol, 22, pp. 578-581, (2021); Fernandes U., Et al., Breast cancer in young women: a rising threat: a 5-year follow-up comparative study, Porto Biomed. J, 8, (2023); DeSantis C.E., Et al., Breast cancer statistics, 2019, CA Cancer J. Clin, 69, pp. 438-451, (2019); Shah A.N., Et al., Circulating tumor cells, circulating tumor DNA, and disease characteristics in young women with metastatic breast cancer, Breast Cancer Res. Treat, 187, pp. 397-405, (2021); Pruessmann J., Et al., Conditional disease-free and overall survival of 1858 Young women with non-metastatic breast Cancer and with participation in a post-therapeutic Rehab Programme according to clinical subtypes, Breast Care, 16, pp. 163-172, (2020); Sun Y., Nomograms for prediction of overall and cancer-specific survival in young breast cancer, Breast Cancer Res. Treat, 184, pp. 597-613, (2020); Guo L.W., Development and validation of nomograms for predicting overall and breast cancer-specific survival among patients with triple-negative breast cancer, Cancer Manag Res, 10, pp. 5881-5894, (2018); Li L.W., Liu X., Shen M.L., Zhao M.J., Liu H., Development and validation of a random survival forest model for predicting long-term survival of early-stage young breast cancer patients based on the SEER database and an external validation cohort, Am. J. Cancer Res, 14, pp. 1609-1621, (2024); Sedighi-Maman Z., Mondello A., A two-stage modeling approach for breast cancer survivability prediction, Int. J. Med. Inf, 149, (2021); Li J., Predicting breast cancer 5-year survival using machine learning: a systematic review, PloS One, 16, (2021); Boeri C., Et al., Machine learning techniques in breast cancer prognosis prediction: a primary evaluation, Cancer Med, 9, pp. 3234-3243, (2020); Liu P., Et al., Optimizing survival analysis of XGBoost for ties to Predict Disease progression of breast Cancer, IEEE Trans. Biomed. Eng, 68, pp. 148-160, (2021); Ganggayah M.D., Et al., Predicting factors for survival of breast cancer patients using machine learning techniques, BMC Med. Inf. Decis. Mak, 19, (2019); Home Page. National Cancer Center. Cancer Data. National Cancer Center, (2024); KCCR Survey, Korea Central Cancer Registry, (2024); Choi D.W., Et al., Data resource profile: The cancer public library database in South Korea, Cancer Res. Treat. Apr., 30, (2024); Ishwaran H., Kogalur U.B., Blackstone E.H., Lauer M., SRandom survival forests, Annals Appl. Stat, pp. 841-860, (2008); Breiman L., Random, Forests, Mach. Learn, 45, pp. 5-32, (2001); Mogensen U.B., Ishwaran H., Gerds T.A., Evaluating random forests for survival analysis using prediction error curves, J. Stat. Softw, 50, 11, (2012); Friedman J.H., ‘Greedy function approximation: a gradient boosting machine’, Ann. Statist, 29, pp. 1189-1232, (2001); Chen Y., Jia Z., Mercola D., Xie X., A gradient boosting algorithm for survival analysis via direct optimization of concordance index, Comput. Math. Methods Med, 85, (2013); Bai M., Zheng Y., Shen Y., Gradient boosting survival tree with applications in credit scoring, J. Oper. Res. Soc, 73, pp. 39-55, (2022); Tizi W., Berrado A., Machine learning for survival analysis in cancer research: a comparative study, Sci. Afr, 21, (2023); Geurts P., Ernst D., Wehenkel L., Extremely randomized trees, Mach. Learn, 63, pp. 3-42, (2006); Zaenal M.S., Fitrianto A., Wijayanto H., Comparison of extremely randomized survival trees and Random Survival forests: a Simulation Study, Sci. J. Inf, 11, 3, pp. 635-644, (2024); Cox D.R., Regression models and life-tables, J. Roy. Stat. Soc.: Ser. B (Methodol.), 34, pp. 187-202, (1972); Cygu S., Seow H., Dushoff J., Bolker B.M., Comparing machine learning approaches to incorporate time-varying covariates in predicting cancer survival time, Sci. Rep, 13, 1, (2023); Tibshirani R., The lasso method for variable selection in the cox model, Stat. Med, 16, pp. 85-95; Zou H., Hastie T., Regularization and variable selection via the elastic-net, J. R Stat. Soc, 67, pp. 301-320, (2005); Harrell F.E., Califf R.M., Pryor D.B., Lee K.L., Rosati R.A., Evaluating the yield of medical tests, JAMA, 247, pp. 2543-2546, (1982); Pedregosa F., Et al., Scikit-learn: machine learning in Python. *, J. Mach. Learn. Res, 12, pp. 2825-2830, (2011); Polsterl S., scikit-survival: a Library for Time-to-event analysis built on Top of scikit-learn. *, J. Mach. Learn. Res, 21, pp. 1-6, (2020); Dietrich S., Floegel A., Troll M., Kuhn T., Rathmann W., Peters A., Random Survival Forest in practice: a method for modeling complex metabolomics data in time to event analysis, Int. J. Epidemiol, 45, 5, pp. 1406-1420, (2016); Ghazwani M., Begum M.Y., Computational intelligence modeling of hyoscine drug solubility and solvent density in supercritical processing: gradient boosting, extra trees, and random forest models, Sci. Rep, 13, (2023); Wehenkel L., Ernst D., Geurts P., Ensembles of extremely randomized trees and some generic applications, Proceedings of Robust Methods for Power System State Estimation and Load Forecasting, (2006); Ahn S.V., Lee E., Park B., Jung J.H., Park J.E., Sheen S., Cancer development in patients with COPD: A retrospective analysis of the National Health Insurance Service-National Sample Cohort in Korea, BMC Pulmon. Med, 20, pp. 1-10, (2020); Redig A.J., McAllister S.S., Breast cancer as a systemic disease: a view of metastasis, J. Intern. Med, 274, 2, pp. 113-126, (2013); Cardoso F., Et al., 4th ESO–ESMO international consensus guidelines for advanced breast cancer (ABC 4), Ann. Oncol, 29, 8, pp. 1634-1657, (2018); Wang K., Li Y., Wang D., Zhou Z., Web-based dynamic nomograms for predicting overall survival and cancer-specific survival in breast cancer patients with lung metastases, J. Personalized Med, 13, 1, (2022); Ryu K.S., Breast Cancer Survival Prediction, (2024)	K.S. Ryu; Department of Cancer AI & amp; Digital Health, Graduate School of Cancer Science and Policy, National Cancer Center, Goyang-si, Gyeonggi-do, South Korea; email: niceplay13@ncc.re.kr		Nature Research						20452322			39468113	English	Sci. Rep.	Article	Final	All Open Access; Gold Open Access	Scopus	2-s2.0-85208081551
Zhu Z.; Zeng Z.; Song B.; Chen H.; Zeng H.	Zhu, Zirui (57221058489); Zeng, Zhuo (59344456600); Song, Baichen (59349307100); Chen, Huishan (59349307200); Zeng, Huiqing (36791900300)	57221058489; 59344456600; 59349307100; 59349307200; 36791900300	Identification of diagnostic biomarkers and immune cell profiles associated with COPD integrated bioinformatics and machine learning	2024	Journal of Cellular and Molecular Medicine	28	18	e70107				0	10.1111/jcmm.70107	https://www.scopus.com/inward/record.uri?eid=2-s2.0-85205336490&doi=10.1111%2fjcmm.70107&partnerID=40&md5=46073f37b48f1c6b407fdd96c2702cc8	Department of Pulmonary and Critical Care Medicine, Zhongshan Hospital of Xiamen University, School of Medicine, Xiamen University, Xiamen, China; National Institute for Data Science in Health and Medicine, Xiamen University, Xiamen, China; Xiamen University Tan Kah Kee College, Zhangzhou, China	Zhu Z., Department of Pulmonary and Critical Care Medicine, Zhongshan Hospital of Xiamen University, School of Medicine, Xiamen University, Xiamen, China, National Institute for Data Science in Health and Medicine, Xiamen University, Xiamen, China; Zeng Z., Xiamen University Tan Kah Kee College, Zhangzhou, China; Song B., Department of Pulmonary and Critical Care Medicine, Zhongshan Hospital of Xiamen University, School of Medicine, Xiamen University, Xiamen, China; Chen H., Department of Pulmonary and Critical Care Medicine, Zhongshan Hospital of Xiamen University, School of Medicine, Xiamen University, Xiamen, China; Zeng H., Department of Pulmonary and Critical Care Medicine, Zhongshan Hospital of Xiamen University, School of Medicine, Xiamen University, Xiamen, China	This retrospective transcriptomic study leveraged bioinformatics and machine learning algorithms to identify novel gene biomarkers and explore immune cell infiltration profiles associated with chronic obstructive pulmonary disease (COPD). Utilizing an integrated analysis of metadata encompassing six gene expression omnibus (GEO) microarray datasets, 987 differentially expressed genes were identified. Further gene ontology and pathway enrichment analyses revealed the enrichment of these genes across various biological processes and pathways. Moreover, a systematic integration of two machine learning algorithms along with pathway-gene correlations identified six candidate biomarkers, which were validated in a separate cohort comprising six additional microarray datasets, ultimately identifying ADD3 and GNAS as diagnostic biomarkers for COPD. Subsequently, the diagnostic efficacy of ADD3 and GNAS was assessed, and the impact of their expression levels on overall survival was further evaluated and quantified in the validation cohort. Examination of immune cell subtype infiltration found increased proportions of cytotoxic CD8+ T cells, resting and activated NK cells, along with decreased M0 and M2 macrophages, in COPD versus control samples. Correlation analyses also uncovered significant associations between ADD3 and GNAS expression and infiltration of various immune cell types. In conclusion, this study elucidates crucial COPD diagnostic biomarkers and immune cell profiles which may illuminate the immunopathological drivers of COPD progression, representing personalized therapeutic targets warranting further investigation. © 2024 The Author(s). Journal of Cellular and Molecular Medicine published by Foundation for Cellular and Molecular Medicine and John Wiley & Sons Ltd.	bioinformatics; COPD; gene biomarkers; immune infiltration; machine learning	Adenylyl Cyclases; Aged; Biomarkers; Chromogranins; Computational Biology; Female; Gene Expression Profiling; GTP-Binding Protein alpha Subunits, Gs; Humans; Killer Cells, Natural; Machine Learning; Male; Middle Aged; Pulmonary Disease, Chronic Obstructive; Retrospective Studies; Transcriptome; Adducin 3; biological marker; BTG3 Associated Nuclear Protein; cytoskeleton associated protein 2; DNA mismatch repair protein MSH2; GNAS Complex Locus; nuclear protein; nucleic acid binding protein; unclassified drug; Zinc finger protein 681; adenylate cyclase; biological marker; chromogranin; GNAS protein, human; stimulatory guanine nucleotide binding protein; transcriptome; adaptive immunity; adult; aged; Article; bioinformatics; CD8+ T lymphocyte; cell infiltration; chronic obstructive lung disease; cohort analysis; controlled study; cytotoxicity; diagnostic test accuracy study; disease severity; female; gene expression; human; immune response; immunocompetent cell; machine learning; macrophage; major clinical study; male; middle aged; natural killer cell; overall survival; protein protein interaction; receiver operating characteristic; regulatory T lymphocyte; retrospective study; RNA sequence; support vector machine; transcriptomics; diagnosis; gene expression profiling; genetics; immunology; metabolism; procedures		DNA mismatch repair protein MSH2, 153700-72-2; adenylate cyclase, 9012-42-4; Adenylyl Cyclases, ; Biomarkers, ; Chromogranins, ; GNAS protein, human, ; GTP-Binding Protein alpha Subunits, Gs,					Adeloye D., Song P., Zhu Y., Campbell H., Sheikh A., Rudan I., Global, regional, and national prevalence of, and risk factors for, chronic obstructive pulmonary disease (copd) in 2019: a systematic review and modelling analysis, Lancet Respir Med, 10, 5, pp. 447-458, (2022); MacLeod M., Papi A., Contoli M., Et al., Chronic obstructive pulmonary disease exacerbation fundamentals: diagnosis, treatment, prevention and disease impact, Respirology, 26, 6, pp. 532-551, (2021); Gokcen A., Computer-aided diagnosis system for chronic obstructive pulmonary disease using empirical wavelet transform on auscultation sounds, Comput J, 64, 11, pp. 1775-1783, (2021); Zheng Z.G., Sun W.Z., Hu J.Y., Et al., Hydrogen/oxygen therapy for the treatment of an acute exacerbation of chronic obstructive pulmonary disease: results of a multicenter, randomized, double-blind, parallel-group controlled trial, Respir Res, 22, 1, (2021); Gentry S., Gentry B., Chronic obstructive pulmonary disease: diagnosis and management, Am Fam Physician, 95, 7, pp. 433-441, (2017); Singhvi D., Bon J., Ct imaging and comorbidities in copd: beyond lung cancer screening, Chest, 159, 1, pp. 147-153, (2021); Yang Y., Cao Y., Han X., Et al., Revealing exph5 as a potential diagnostic gene biomarker of the late stage of copd based on machine learning analysis, Comput Biol Med, 154, (2023); Esther C.R., O'Neal W.K., Anderson W.H., Et al., Identification of sputum biomarkers predictive of pulmonary exacerbations in copd, Chest, 161, 5, pp. 1239-1249, (2022); Zhong S., Chen C., Liu N., Et al., Overexpression of hsa-mir-664a-3p is associated with cigarette smoke-induced chronic obstructive pulmonary disease via targeting fhl1, Int J Chron Obstruct Pulmon Dis, 14, pp. 2319-2329, (2019); Kotlyarov S., Involvement of the innate immune system in the pathogenesis of chronic obstructive pulmonary disease, Int J Mol Sci, 23, 2, (2022); Su Y.-C., Jalalvand F., Thegerstrom J., Riesbeck K., The interplay between immune response and bacterial infection in copd: focus upon non-typeable haemophilus influenzae, Front Immunol, 9, (2018); Jasper A.E., McIver W.J., Sapey E., Walton G.M., Understanding the role of neutrophils in chronic inflammatory airway disease, F1000Res, 8, (2019); Rao Y., Le Y., Xiong J., Pei Y., Sun Y., Nk cells in the pathogenesis of chronic obstructive pulmonary disease, Front Immunol, 12, (2021); Benson V.S., Hartl S., Barnes N., Galwey N., Van Dyke M.K., Kwon N., Blood eosinophil counts in the general population and airways disease: a comprehensive review and meta-analysis, Eur Respir J, 59, 1, (2022); Isaac A., Nehemiah H.K., Isaac A., Kannan A., Computer-aided diagnosis system for diagnosis of pulmonary emphysema using bio-inspired algorithms, Comput Biol Med, 124, (2020); Yu H., Zhao J., Liu D., Chen Z., Sun J., Zhao X., Multi-channel lung sounds intelligent diagnosis of chronic obstructive pulmonary disease, BMC Pulm Med, 21, 1, (2021); Shah-Mohammadi F., Finkelstein J., Combining nlp and machine learning for differential diagnosis of copd exacerbation using emergency room data, Stud Health Technol Inform, 305, pp. 525-528, (2023); Zhu Z., Huang R., Huang B., Predicting functional circular rna-based competitive endogenous rna network in gastric carcinoma using novel bioinformatics analysis, Exp Biol Med (Maywood), 247, 2, pp. 131-144, (2022); Zhu Z., Lu H., Zhao X., Et al., Circdyrk1a tethers biological behaviors of gastric carcinoma using novel bioinformatics analysis and experimental validations, Sci Rep, 13, (2023); Bindea G., Mlecnik B., Hackl H., Et al., Cluego: a cytoscape plug-in to decipher functionally grouped gene ontology and pathway annotation networks, Bioinformatics, 25, 8, (2009); Bindea G., Galon J., Mlecnik B., Cluepedia cytoscape plugin: pathway insights using integrated experimental and in silico data, Bioinformatics, 29, 5, (2013); Xu J., Liang C., Li J., A signal recognition particle-related joint model of lasso regression, svm-rfe and artificial neural network for the diagnosis of systemic sclerosis-associated pulmonary hypertension, Front Genet, 13, (2022); Sanz H., Valim C., Vegas E., Oller J.M., Reverter F., Svm-rfe: selection and visualization of the most relevant features through non-linear kernels, BMC Bioinformatics, 19, 1, (2018); Kiser T.H., Allen R.R., Valuck R.J., Moss M., Vandivier R.W., Outcomes associated with corticosteroid dosage in critically ill patients with acute exacerbations of chronic obstructive pulmonary disease, Am J Respir Crit Care Med, 189, 9, pp. 1052-1064, (2014); Wang J., Shi W., Miao Y., Gan J., Guan Q., Ran J., Evaluation of tumor microenvironmental immune regulation and prognostic in lung adenocarcinoma from the perspective of purinergic receptor p2y13, Bioengineered, 12, 1, pp. 6286-6304, (2021); Cruz T., Lopez-Giraldo A., Noell G., Et al., Multi-level immune response network in mild-moderate chronic obstructive pulmonary disease (copd), Respir Res, 20, 1, (2019); Lin Z., Xu Y., Guan L., Et al., Seven ferroptosis-specific expressed genes are considered as potential biomarkers for the diagnosis and treatment of cigarette smoke-induced chronic obstructive pulmonary disease, Ann Transl Med, 10, 6, (2022); Pan W., An S., Dai L., Et al., Identification of potential differentially-methylated/expressed genes in chronic obstructive pulmonary disease, COPD, 20, 1, pp. 44-54, (2023); Yuan Z., Li Y., Zhang S., Et al., Extracellular matrix remodeling in tumor progression and immune escape: from mechanisms to treatments, Mol Cancer, 22, 1, (2023); Emmons R., Niemiro G.M., De Lisio M., Hematopoiesis with obesity and exercise: role of the bone marrow niche, Exerc Immunol Rev, 23, (2017); Granick J.L., Simon S.I., Borjesson D.L., Hematopoietic stem and progenitor cells as effectors in innate immunity, Bone Marrow Research, 2012, pp. 1-8, (2012); Kany S., Vollrath J.T., Relja B., Cytokines in inflammatory disease, Int J Mol Sci, 20, 23, (2019); Alemao C.A., Characterisation of the Immune Cell-Microbiome Interaction within the Gut-Lung Axis in Cigarette Smoke Induced Experimental Copd, (2022); Wang L., Pelgrim C.E., Marzal L.N.P., Et al., Changes in intestinal homeostasis and immunity in a cigarette smoke-and lps-induced murine model for copd: the lung-gut axis, Am J Physiol Lung Cell Mol Physiol, 323, (2022); Berbers R.-M., Mohamed Hoesein F.A., Ellerbroek P.M., Et al., Low iga associated with oropharyngeal microbiota changes and lung disease in primary antibody deficiency, Front Immunol, 11, (2020); Berger M., Geng B., Cameron D.W., Murphy L.M., Schulman E.S., Primary immune deficiency diseases as unrecognized causes of chronic respiratory disease, Respir Med, 132, pp. 181-188, (2017); Kapellos T.S., Bassler K., Aschenbrenner A.C., Fujii W., Schultze J.L., Dysregulated functions of lung macrophage populations in copd, J Immunol Res, 2018, pp. 1-19, (2018); Song W., Yue Y., Zhang Q., Imbalance of gut microbiota is involved in the development of chronic obstructive pulmonary disease: a review, Biomed Pharmacother, 165, (2023); Barratt S.L., Flower V.A., Pauling J.D., Millar A.B., Vegf (vascular endothelial growth factor) and fibrotic lung disease, Int J Mol Sci, 19, 5, (2018); Czumaj A., Sledzinski T., Biological role of unsaturated fatty acid desaturases in health and disease, Nutrients, 12, 2, (2020); Albano G.D., Gagliardo R.P., Montalbano A.M., Profita M., Overview of the mechanisms of oxidative stress: impact in inflammation of the airway diseases, Antioxidants, 11, 11, (2022); Hikichi M., Mizumura K., Maruoka S., Gon Y., Pathogenesis of chronic obstructive pulmonary disease (copd) induced by cigarette smoke, J Thorac Dis, 11, pp. S2129-S2140, (2019); Cong J., Wei H., Natural killer cells in the lungs, Front Immunol, 10, (2019); Kiang K.M.-Y., Leung G.K.-K., A review on adducin from functional to pathological mechanisms: future direction in cancer, Biomed Res Int, 2018, pp. 1-14, (2018); Liu C.-M., Hsu W.-H., Lin W.-Y., Chen H.-C., Adducin family proteins possess different nuclear export potentials, J Biomed Sci, 24, pp. 1-11, (2017); Bastepe M., The gnas locus: quintessential complex gene encoding gsα, xlαs, and other imprinted transcripts, Curr Genomics, 8, 6, pp. 398-414, (2007); Zhou Y., Lin Z., Xie S., Et al., Interplay of chronic obstructive pulmonary disease and colorectal cancer development: unravelling the mediating role of fatty acids through a comprehensive multi-omics analysis, J Transl Med, 21, 1, (2023); Bagdonas E., Raudoniute J., Bruzauskaite I., Aldonyte R., Novel aspects of pathogenesis and regeneration mechanisms in copd, Int J Chron Obstruct Pulmon Dis, 10, pp. 995-1013, (2015); Richmond B.W., Du R.H., Han W., Et al., Bacterial-derived neutrophilic inflammation drives lung remodeling in a mouse model of chronic obstructive pulmonary disease, Am J Respir Cell Mol Biol, 58, 6, pp. 736-744, (2018)	H. Zeng; Department of Pulmonary and Critical Care Medicine, Zhongshan Hospital of Xiamen University, School of Medicine, Xiamen University, Xiamen, China; email: 13606080893@139.com		John Wiley and Sons Inc						15821838			39344484	English	J. Cell. Mol. Med.	Article	Final	All Open Access; Gold Open Access	Scopus	2-s2.0-85205336490
Koyama J.; Morise M.; Furukawa T.; Oyama S.; Matsuzawa R.; Tanaka I.; Wakahara K.; Yokota H.; Kimura T.; Shiratori Y.; Kondoh Y.; Hashimoto N.; Ishii M.	Koyama, Junji (57193393437); Morise, Masahiro (55525126200); Furukawa, Taiki (57192231447); Oyama, Shintaro (57204363623); Matsuzawa, Reiko (57163388200); Tanaka, Ichidai (55089187500); Wakahara, Keiko (6602438755); Yokota, Hideo (7203053778); Kimura, Tomoki (56623703400); Shiratori, Yoshimune (7102556025); Kondoh, Yasuhiro (7103041898); Hashimoto, Naozumi (7403228654); Ishii, Makoto (57194711085)	57193393437; 55525126200; 57192231447; 57204363623; 57163388200; 55089187500; 6602438755; 7203053778; 56623703400; 7102556025; 7103041898; 7403228654; 57194711085	Artificial intelligence-based personalized survival prediction using clinical and radiomics features in patients with advanced non-small cell lung cancer	2024	BMC Cancer	24	1	1417				0	10.1186/s12885-024-13190-w	https://www.scopus.com/inward/record.uri?eid=2-s2.0-85209559072&doi=10.1186%2fs12885-024-13190-w&partnerID=40&md5=c5e35e274d2da897ad1f2ccd2701141a	Department of Respiratory Medicine, Nagoya University Graduate School of Medicine, 65 Tsurumai-cho, Showa-ku, Aichi, Nagoya, 4668550, Japan; Medical IT Center, Nagoya University Hospital, Nagoya, Japan; Innovative Research Center for Preventive Medical Engineering (PME), Nagoya University, Nagoya, Japan; Image Processing Research Team, RIKEN Center for Advanced Photonics, Wako, Japan; Advanced Data Science Project, RIKEN Information R & amp;D and Strategy Headquarters, Wako, Japan; Department of Respiratory Medicine and Allergy, Tosei General Hospital, Seto, Japan; Department of Respiratory Medicine, Fujita Health University, Toyoake, Japan	Koyama J., Department of Respiratory Medicine, Nagoya University Graduate School of Medicine, 65 Tsurumai-cho, Showa-ku, Aichi, Nagoya, 4668550, Japan; Morise M., Department of Respiratory Medicine, Nagoya University Graduate School of Medicine, 65 Tsurumai-cho, Showa-ku, Aichi, Nagoya, 4668550, Japan; Furukawa T., Medical IT Center, Nagoya University Hospital, Nagoya, Japan; Oyama S., Innovative Research Center for Preventive Medical Engineering (PME), Nagoya University, Nagoya, Japan, Image Processing Research Team, RIKEN Center for Advanced Photonics, Wako, Japan; Matsuzawa R., Department of Respiratory Medicine, Nagoya University Graduate School of Medicine, 65 Tsurumai-cho, Showa-ku, Aichi, Nagoya, 4668550, Japan; Tanaka I., Department of Respiratory Medicine, Nagoya University Graduate School of Medicine, 65 Tsurumai-cho, Showa-ku, Aichi, Nagoya, 4668550, Japan; Wakahara K., Department of Respiratory Medicine, Nagoya University Graduate School of Medicine, 65 Tsurumai-cho, Showa-ku, Aichi, Nagoya, 4668550, Japan; Yokota H., Image Processing Research Team, RIKEN Center for Advanced Photonics, Wako, Japan, Advanced Data Science Project, RIKEN Information R & amp;D and Strategy Headquarters, Wako, Japan; Kimura T., Department of Respiratory Medicine and Allergy, Tosei General Hospital, Seto, Japan; Shiratori Y., Medical IT Center, Nagoya University Hospital, Nagoya, Japan; Kondoh Y., Department of Respiratory Medicine and Allergy, Tosei General Hospital, Seto, Japan; Hashimoto N., Department of Respiratory Medicine, Fujita Health University, Toyoake, Japan; Ishii M., Department of Respiratory Medicine, Nagoya University Graduate School of Medicine, 65 Tsurumai-cho, Showa-ku, Aichi, Nagoya, 4668550, Japan	Background: Multiple first-line treatment options have been developed for advanced non-small cell lung cancer (NSCLC) in each subgroup determined by predictive biomarkers, specifically driver oncogene and programmed cell death ligand-1 (PD-L1) status. However, the methodology for optimal treatment selection in individual patients is not established. This study aimed to develop artificial intelligence (AI)-based personalized survival prediction model according to treatment selection. Methods: The prediction model was built based on random survival forest (RSF) algorithm using patient characteristics, anticancer treatment histories, and radiomics features of the primary tumor. The predictive accuracy was validated with external test data and compared with that of cox proportional hazard (CPH) model. Results: A total of 459 patients (training, n = 299; test, n = 160) with advanced NSCLC were enrolled. The algorithm identified following features as significant factors associated with survival: age, sex, performance status, Brinkman index, comorbidity of chronic obstructive pulmonary disease, histology, stage, driver oncogene status, tumor PD-L1 expression, administered anticancer agent, six markers of blood test (sodium, lactate dehydrogenase, etc.), and three radiomics features associated with tumor texture, volume, and shape. The C-index of RSF model for test data was 0.841, which was higher than that of CPH model (0.775, P < 0.001). Furthermore, the RSF model enabled to identify poor survivor treated with pembrolizumab because of tumor PD-L1 high expression and those treated with driver oncogene targeted therapy according to driver oncogene status. Conclusions: The proposed AI-based algorithm accurately predicted the survival of each patient with advanced NSCLC. The AI-based methodology will contribute to personalized medicine. Trial registration: The trial design was retrospectively registered study performed in accordance with the Declaration of Helsinki and approved by the Institutional Review Board of Nagoya University Graduate School of Medicine (approval: 2020 − 0287). © The Author(s) 2024.	Artificial intelligence; Machine learning; Non-small cell lung cancer; Precision medicine; Random survival forest	Adult; Aged; Aged, 80 and over; Algorithms; Artificial Intelligence; B7-H1 Antigen; Biomarkers, Tumor; Carcinoma, Non-Small-Cell Lung; Female; Humans; Lung Neoplasms; Male; Middle Aged; Precision Medicine; Prognosis; Radiomics; Retrospective Studies; antineoplastic agent; B Raf kinase; epidermal growth factor receptor; lactate dehydrogenase; pembrolizumab; programmed death 1 ligand 1; protein tyrosine kinase inhibitor; tumor marker; aged; algorithm; Article; artificial intelligence; bone metastasis; brain metastasis; chronic obstructive lung disease; clinical feature; clinical practice; cohort analysis; comorbidity; computer assisted tomography; controlled study; creatinine clearance; diagnostic test accuracy study; female; first-line treatment; follow up; gene mutation; histology; human; immunotherapy; learning; linear regression analysis; liver metastasis; lung cancer; lung metastasis; machine learning; major clinical study; male; molecularly targeted therapy; neutrophil lymphocyte ratio; non small cell lung cancer; observational study; overall survival; personalized medicine; primary tumor; principal component analysis; probability; radiomics; random survival forest; receiver operating characteristic; retrospective study; survival prediction; training; tumor proportion score; tumor volume; adult; diagnostic imaging; lung tumor; metabolism; middle aged; mortality; pathology; personalized medicine; procedures; prognosis; radiomics; very elderly		epidermal growth factor receptor, 79079-06-4; lactate dehydrogenase, 9001-60-9; lactate dehydrogenase A, ; pembrolizumab, 1374853-91-4; B7-H1 Antigen, ; Biomarkers, Tumor,			Japan Society for the Promotion of Science, JSPS, (19K07910); Japan Society for the Promotion of Science, JSPS	This work was supported by the Kaken (Grants-in-Aid from Japan Society for the Promotion of Science, 19K07910). The research did not receive any other specific grant from funding agencies in commercial, or not-for-profit sectors.	Soria J.C., Ohe Y., Vansteenkiste J., Et al., Osimertinib in untreated EGFR-Mutated Advanced Non-small-cell Lung Cancer, N Engl J Med, 378, pp. 113-125, (2018); Hida T., Nokihara H., Kondo M., Et al., Alectinib versus Crizotinib in patients with ALK-positive non-small-cell lung cancer (J-ALEX): an open-label, randomised phase 3 trial, Lancet, 390, pp. 29-39, (2017); Peters S., Camidge D.R., Shaw A.T., Et al., Alectinib versus Crizotinib in untreated ALK-Positive non-small-cell Lung Cancer, N Engl J Med, 377, pp. 829-838, (2017); Reck M., Rodriguez-Abreu D., Robinson A.G., Et al., Pembrolizumab versus Chemotherapy for PD-L1-Positive non-small-cell Lung Cancer, N Engl J Med, 375, pp. 1823-1833, (2016); Herbst R.S., Giaccone G., de Marinis F., Et al., Atezolizumab for First-Line treatment of PD-L1-Selected patients with NSCLC, N Engl J Med, 383, pp. 1328-1339, (2020); Hellmann M.D., Paz-Ares L., Bernabe Caro R., Et al., Nivolumab plus Ipilimumab in Advanced Non-small-cell Lung Cancer, N Engl J Med, 381, pp. 2020-2031, (2019); Gandhi L., Rodriguez-Abreu D., Gadgeel S., Et al., Pembrolizumab plus Chemotherapy in Metastatic Non-small-cell Lung Cancer, N Engl J Med, 378, pp. 2078-2092, (2018); Paz-Ares L., Luft A., Vicente D., Et al., Pembrolizumab plus Chemotherapy for squamous non-small-cell Lung Cancer, N Engl J Med, 379, pp. 2040-2051, (2018); Socinski M.A., Jotte R.M., Cappuzzo F., Et al., Atezolizumab for First-Line treatment of metastatic nonsquamous NSCLC, N Engl J Med, 378, pp. 2288-2301, (2018); West H., McCleod M., Hussein M., Et al., Atezolizumab in combination with carboplatin plus nab-paclitaxel chemotherapy compared with chemotherapy alone as first-line treatment for metastatic non-squamous non-small-cell lung cancer (IMpower130): a multicentre, randomised, open-label, phase 3 trial, Lancet Oncol, 20, pp. 924-937, (2019); Nishio M., Barlesi F., West H., Et al., Atezolizumab Plus Chemotherapy for First-Line treatment of Nonsquamous NSCLC: results from the Randomized phase 3 IMpower132 trial, J Thorac Oncol, 16, pp. 653-664, (2021); Paz-Ares L., Ciuleanu T.E., Cobo M., Et al., First-line nivolumab plus ipilimumab combined with two cycles of chemotherapy in patients with non-small-cell lung cancer (CheckMate 9LA): an international, randomised, open-label, phase 3 trial, Lancet Oncol, 22, pp. 198-211, (2021); Mok T.S.K., Wu Y.L., Kudaba I., Et al., Pembrolizumab versus chemotherapy for previously untreated, PD-L1-expressing, locally advanced or metastatic non-small-cell lung cancer (KEYNOTE-042): a randomised, open-label, controlled, phase 3 trial, Lancet, 393, pp. 1819-1830, (2019); Lambin P., Rios-Velazquez E., Leijenaar R., Et al., Radiomics: extracting more information from medical images using advanced feature analysis, Eur J Cancer, 48, pp. 441-446, (2012); Kumar V., Gu Y., Basu S., Et al., Radiomics: the process and the challenges, Magn Reson Imaging, 30, pp. 1234-1248, (2012); Ardila D., Kiraly A.P., Bharadwaj S., Et al., End-to-end lung cancer screening with three-dimensional deep learning on low-dose chest computed tomography, Nat Med, 25, pp. 954-961, (2019); Aerts H.J., Velazquez E.R., Leijenaar R.T., Et al., Decoding tumour phenotype by noninvasive imaging using a quantitative radiomics approach, Nat Commun, 5, (2014); Huang Y., Liu Z., He L., Et al., Radiomics signature: a potential biomarker for the prediction of Disease-Free Survival in early-stage (I or II) Non-small Cell Lung Cancer, Radiology, 281, pp. 947-957, (2016); Hosny A., Parmar C., Coroller T.P., Et al., Deep learning for lung cancer prognostication: a retrospective multi-cohort radiomics study, PLoS Med, 15, (2018); Sun R., Limkin E.J., Vakalopoulou M., Et al., A radiomics approach to assess tumour-infiltrating CD8 cells and response to anti-PD-1 or anti-PD-L1 immunotherapy: an imaging biomarker, retrospective multicohort study, Lancet Oncol, 19, pp. 1180-1191, (2018); Tang C., Hobbs B., Amer A., Et al., Development of an Immune-Pathology Informed Radiomics Model for Non-small Cell Lung Cancer, Sci Rep, 8, (2018); He B., Dong D., She Y., Et al., Predicting response to immunotherapy in advanced non-small-cell lung cancer using tumor mutational burden radiomic biomarker, J Immunother Cancer, 8, (2020); Trebeschi S., Drago S.G., Birkbak N.J., Et al., Predicting response to cancer immunotherapy using noninvasive radiomic biomarkers, Ann Oncol, 30, pp. 998-1004, (2019); Tunali I., Gray J.E., Qi J., Et al., Novel clinical and radiomic predictors of rapid disease progression phenotypes among lung cancer patients treated with immunotherapy: an early report, Lung Cancer, 129, pp. 75-79, (2019); Vaidya P., Bera K., Patil P.D., Et al., Novel, non-invasive imaging approach to identify patients with advanced non-small cell lung cancer at risk of hyperprogressive disease with immune checkpoint blockade, J Immunother Cancer, 8, (2020); Barabino E., Rossi G., Pamparino S., Et al., Exploring response to Immunotherapy in Non-small Cell Lung Cancer using Delta-Radiomics, Cancers (Basel), 14, (2022); van Griethuysen J.J.M., Fedorov A., Parmar C., Et al., Computational Radiomics System to Decode the Radiographic phenotype, Cancer Res, 77, pp. e104-e107, (2017); Ishwaran H., Kogalur U.B., Blackstone E.H., Et al., Random survival forests, Annals Appl Stat, 2, (2008); Jaiyesimi I.A., Leighl N.B., Ismaila N., Et al., Therapy for stage IV Non-small Cell Lung Cancer without driver alterations: ASCO Living Guideline, Version 2023.3, J Clin Oncol, 42, pp. e23-e43, (2024); Owen D.H., Ismaila N., Freeman-Daily J., Et al., Therapy for stage IV Non-small Cell Lung Cancer with driver alterations: ASCO Living Guideline, Version 2024.1, J Clin Oncol, 42, pp. e44-e59, (2024); Hendriks L.E., Kerr K.M., Menis J., Et al., Non-oncogene-addicted metastatic non-small-cell lung cancer: ESMO Clinical Practice Guideline for diagnosis, treatment and follow-up, Ann Oncol, 34, pp. 358-376, (2023); Hendriks L.E., Kerr K.M., Menis J., Et al., Oncogene-addicted metastatic non-small-cell lung cancer: ESMO Clinical Practice Guideline for diagnosis, treatment and follow-up, Ann Oncol, 34, pp. 339-357, (2023); Kang L., Chen W., Petrick N.A., Et al., Comparing two correlated C indices with right-censored survival outcome: a one-shot nonparametric approach, Stat Med, 34, pp. 685-703, (2015); Kanda Y., Investigation of the freely available easy-to-use software ‘EZR’ for medical statistics, Bone Marrow Transpl, 48, pp. 452-458, (2013); Polsterl S., scikit-survival: a Library for Time-to-event analysis built on Top of scikit-learn, J Mach Learn Res, 21, pp. 1-6, (2020); Tanaka I., Furukawa T., Morise M., The current issues and future perspective of artificial intelligence for developing new treatment strategy in non-small cell lung cancer: harmonization of molecular cancer biology and artificial intelligence, Cancer Cell Int, 21, (2021); Song J., Shi J., Dong D., Et al., A New Approach to predict progression-free survival in Stage IV EGFR-mutant NSCLC patients with EGFR-TKI therapy, Clin Cancer Res, 24, pp. 3583-3592, (2018); Song J., Wang L., Ng N.N., Et al., Development and validation of a machine learning model to explore tyrosine kinase inhibitor response in patients with stage IV EGFR variant-positive Non-small Cell Lung Cancer, JAMA Netw Open, 3, (2020); Mu W., Jiang L., Zhang J., Et al., Non-invasive decision support for NSCLC treatment using PET/CT radiomics, Nat Commun, 11, (2020); Tian P., He B., Mu W., Et al., Assessing PD-L1 expression in non-small cell lung cancer and predicting responses to immune checkpoint inhibitors using deep learning on computed tomography images, Theranostics, 11, pp. 2098-2107, (2021); Mu W., Jiang L., Shi Y., Et al., Non-invasive measurement of PD-L1 status and prediction of immunotherapy response using deep learning of PET/CT images, J Immunother Cancer, 9, (2021); Castillo J.J., Vincent M., Justice E., Diagnosis and management of hyponatremia in cancer patients, Oncologist, 17, pp. 756-765, (2012); Petrelli F., Cabiddu M., Coinu A., Et al., Prognostic role of lactate dehydrogenase in solid tumors: a systematic review and meta-analysis of 76 studies, Acta Oncol, 54, pp. 961-970, (2015); Gu X.B., Tian T., Tian X.J., Et al., Prognostic significance of neutrophil-to-lymphocyte ratio in non-small cell lung cancer: a meta-analysis, Sci Rep, 5, (2015); Leung E.Y., Scott H.R., McMillan D.C., Clinical utility of the pretreatment glasgow prognostic score in patients with advanced inoperable non-small cell lung cancer, J Thorac Oncol, 7, pp. 655-662, (2012); Goldstraw P., Chansky K., Crowley J., Et al., The IASLC Lung Cancer Staging Project: proposals for revision of the TNM Stage groupings in the Forthcoming (Eighth) Edition of the TNM classification for Lung Cancer, J Thorac Oncol, 11, pp. 39-51, (2016); Dercle L., Ammari S., Champiat S., Et al., Rapid and objective CT scan prognostic scoring identifies metastatic patients with long-term clinical benefit on anti-PD-1/-L1 therapy, Eur J Cancer, 65, pp. 33-42, (2016); Sakata Y., Kawamura K., Ichikado K., Et al., Comparisons between tumor burden and other prognostic factors that influence survival of patients with non-small cell lung cancer treated with immune checkpoint inhibitors, Thorac Cancer, 10, pp. 2259-2266, (2019); Isensee F., Jaeger P.F., Kohl S.A.A., Et al., nnU-Net: a self-configuring method for deep learning-based biomedical image segmentation, Nat Methods, 18, pp. 203-211, (2021)	M. Morise; Department of Respiratory Medicine, Nagoya University Graduate School of Medicine, Nagoya, 65 Tsurumai-cho, Showa-ku, Aichi, 4668550, Japan; email: morise.masahiro.u1@f.mail.nagoya-u.ac.jp		BioMed Central Ltd						14712407		BCMAC	39558311	English	BMC Cancer	Article	Final	All Open Access; Gold Open Access	Scopus	2-s2.0-85209559072
Feng L.; Wu Z.; Jia X.; Yang L.; Wang M.; Huang M.; Ma Y.	Feng, Ling (59323250800); Wu, Zhenzhen (57212058008); Jia, Xinyu (57211856595); Yang, Lan (57205414961); Wang, Min (58838732400); Huang, Mao (7404260072); Ma, Yuan (56719926800)	59323250800; 57212058008; 57211856595; 57205414961; 58838732400; 7404260072; 56719926800	Screening, identification and targeted intervention of necroptotic biomarkers of asthma	2024	Biochemical and Biophysical Research Communications	735		150674				0	10.1016/j.bbrc.2024.150674	https://www.scopus.com/inward/record.uri?eid=2-s2.0-85203650942&doi=10.1016%2fj.bbrc.2024.150674&partnerID=40&md5=1667cc39b646d0c629b8cc872b24b7b6	Department of Respiratory and Critical Care Medicine, The First Affiliated Hospital of Nanjing Medical University, Nanjing, China	Feng L., Department of Respiratory and Critical Care Medicine, The First Affiliated Hospital of Nanjing Medical University, Nanjing, China; Wu Z., Department of Respiratory and Critical Care Medicine, The First Affiliated Hospital of Nanjing Medical University, Nanjing, China; Jia X., Department of Respiratory and Critical Care Medicine, The First Affiliated Hospital of Nanjing Medical University, Nanjing, China; Yang L., Department of Respiratory and Critical Care Medicine, The First Affiliated Hospital of Nanjing Medical University, Nanjing, China; Wang M., Department of Respiratory and Critical Care Medicine, The First Affiliated Hospital of Nanjing Medical University, Nanjing, China; Huang M., Department of Respiratory and Critical Care Medicine, The First Affiliated Hospital of Nanjing Medical University, Nanjing, China; Ma Y., Department of Respiratory and Critical Care Medicine, The First Affiliated Hospital of Nanjing Medical University, Nanjing, China	Background: As a pivotal pathway of programmed cell death, necroptosis significantly contributes to the pathogenesis of respiratory disorders. However, its role in asthma is not yet fully elucidated. Therefore, this study aimed to identify markers associated with necroptosis, evaluate their functions in asthma, and explore potential therapeutic agents targeting necroptosis for the management of asthma. Methods: Firstly, machine learning algorithms, including Least Absolute Shrinkage and Selection Operator (LASSO), Random Forest, and Support Vector Machine-Recursive Feature Elimination (SVM-RFE), were utilized to identify necroptosis-related differentially expressed genes (NRDEGs) in asthma patients compared to healthy controls. Concurrently, the expression of NRDEGs was validated using external datasets, Western blot, and quantitative real-time polymerase chain reaction (qPCR). Secondly, the clinical relevance of NRDEGs was assessed through Receiver Operating Characteristic (ROC) curve analysis and correlation with clinical indicators. Thirdly, the relationship between NRDEGs and pulmonary immune cell infiltration, as well as the signaling interactions between different cells types, were analyzed through immune infiltration and single-cell analysis. Fourthly, Gene Ontology (GO), Kyoto Encyclopedia of Genes and Genomes (KEGG), and Gene Set Enrichment Analysis (GSEA), were conducted to elucidate the functional roles of NRDEGs. Finally, compounds targeting NRDEGs were screened, and their binding affinities were evaluated using molecular docking studies. Results: In asthma, necroptosis is activated, leading to the identification of four NRDEGs: NLRP3, PYCARD, ALOX15, and VDAC3. Among these, NLRP3, PYCARD, and ALOX15 are upregulated, whereas VDAC3 is downregulated in asthma. Comprehensive clinical evaluations indicated that NRDEGs hold diagnostic value for asthma. Specifically, NLRP3 was inversely correlated with forced expiratory volume in 1 s (FEV1) and forced vital capacity (FVC), while VDAC3 showed an inverse correlation with sputum neutrophils. Conversely, ALOX15 expression was positively correlated with fractional exhaled nitric oxide (FeNO) levels, as well as sputum eosinophils, blood eosinophils, and blood IgE levels. Subsequent immune infiltration analysis revealed associations between NRDEGs and activated dendritic cells, mast cells, and eosinophils. Single-cell RNA sequencing (scRNA-seq) further confirmed the communication signals between myeloid dendritic cells, fibroblasts, neutrophils, and helper T cells, predominantly related to fibrosis and immune-inflammatory responses. Pathway enrichment analysis demonstrated that NRDEGs are involved in ribosomal function, oxidative phosphorylation, and fatty acid metabolism. Finally, resveratrol and triptonide were identified as potential therapeutic agents targeting the proteins encoded by NRDEGs for asthma treatment. Conclusions: The necroptosis pathway is activated in asthma, with NRDEGs—namely PYCARD, NLRP3, ALOX15, and VDAC3—correlated with declines in lung function and airway inflammation. These genes serve as reliable predictors of asthma risk and are involved in the regulation of the immune-inflammatory microenvironment. Resveratrol and triptolide have been identified as promising therapeutic candidates due to their potential to target the proteins encoded by these genes. © 2024 The Authors	Asthma; Biomarkers; CellChat; Immunoinfiltration analysis; Machine learning; Molecular docking; Necroptosis	Adult; Asthma; Biomarkers; Female; Humans; Machine Learning; Male; Middle Aged; Necroptosis; biological marker; immunoglobulin E; RANTES; transcriptome; biological marker; apoptosis; Article; asthma; binding affinity; bioinformatics; CD4+ T lymphocyte; CD8+ T lymphocyte; cell infiltration; decision tree; down regulation; drug mechanism; forced expiratory volume; fractional exhaled nitric oxide; gene expression; gene ontology; inflammation; machine learning; macrophage; molecular docking; necroptosis; oxidative phosphorylation; polymerase chain reaction; predictive value; principal component analysis; protein expression; quantitative structure activity relation; real time polymerase chain reaction; receiver operating characteristic; screening; signal transduction; single cell analysis; Th1 cell; upregulation; adult; female; genetics; human; immunology; male; metabolism; middle aged		immunoglobulin E, 37341-29-0; Biomarkers,			National Natural Science Foundation of China, NSFC, (82170031, 81970031); National Natural Science Foundation of China, NSFC; Postgraduate Research & Practice Innovation Program of Jiangsu Province, (JX10214178)	This work was supported by the National Natural Science Foundation of China (NSFC, No.82170031, No.81970031) and Postgraduate Research & Practice Innovation Program of Jiangsu Province (JX10214178).	Corren J., Pham T.H., Garcia Gil E., Salapa K., Ren P., Parnes J.R., Colice G., Griffiths J.M., Baseline type 2 biomarker levels and response to tezepelumab in severe asthma, Allergy, 77, pp. 1786-1796, (2022); Thomas D., McDonald V.M., Pavord I.D., Gibson P.G., Asthma remission: what is it and how can it be achieved?, Eur. Respir. J., 60, (2022); Garnish S.E., Tovey Crutchfield E.C., Murphy J.M., Hildebrand J.M., Add necroptosis to your asthma action plan, Immunol. Cell Biol., 99, pp. 800-802, (2021); Sauler M., Bazan I.S., Lee P.J., Cell death in the lung: the apoptosis-necroptosis Axis, Annu. Rev. Physiol., 81, pp. 375-402, (2019); Ning J., Qiao L., The role of necroptosis in common respiratory diseases in children, Front Pediatr, 10, (2022); Chaouhan H.S., Vinod C., Mahapatra N., Yu S.H., Wang I.K., Chen K.B., Yu T.M., Li C.Y., Necroptosis: a pathogenic Negotiator in human diseases, Int. J. Mol. Sci., 23, (2022); Garnish S., Tovey Crutchfield E., Murphy J., Hildebrand J., Add necroptosis to your asthma action plan, Immunol. Cell Biol., 99, pp. 800-802, (2021); Lu Z., Van Eeckhoutte H.P., Liu G., Nair P.M., Jones B., Gillis C.M., Nalkurthi B.C., Verhamme F., Buyle-Huybrecht T., Vandenabeele P., Vanden Berghe T., Brusselle G.G., Horvat J.C., Murphy J.M., Wark P.A., Bracke K.R., Fricker M., Hansbro P.M., Necroptosis signaling promotes inflammation, airway remodeling, and emphysema in chronic obstructive pulmonary disease, Am. J. Respir. Crit. Care Med., 204, pp. 667-681, (2021); Faust H., Mangalmurti N.S., Collateral damage: necroptosis in the development of lung injury, Am. J. Physiol. Lung Cell Mol. Physiol., 318, pp. L215-l225, (2020); Cui Y.R., Qu F., Zhong W.J., Yang H.H., Zeng J., Huang J.H., Liu J., Zhang M.Y., Zhou Y., Guan C.X., Beneficial effects of aloperine on inflammation and oxidative stress by suppressing necroptosis in lipopolysaccharide-induced acute lung injury mouse model, Phytomedicine, 100, (2022); Cerps S.C., Menzel M., Mahmutovic Persson I., Bjermer L., Akbarshahi H., Uller L., Interferon-β deficiency at asthma exacerbation promotes MLKL mediated necroptosis, Sci. Rep., 8, (2018); Liu X., Zhang J., Zhang D., Pan Y., Zeng R., Xu C., Shi S., Xu J., Qi Q., Dong X., Wang J., Liu T., Dong L., Necroptosis plays a role in TL1A-induced airway inflammation and barrier damage in asthma, Respir. Res., 25, (2024); Hao S., Ning K., Kuz C.A., Xiong M., Zou W., Park S.Y., McFarlin S., Yan Z., Qiu J., SARS-CoV-2 infection of polarized human airway epithelium induces necroptosis that causes airway epithelial barrier dysfunction, J. Med. Virol., 95, (2023); Dai W., Zheng P., Luo D., Xie Q., Liu F., Shao Q., Zhao N., Qian K., LPIN1 is a regulatory factor associated with immune response and inflammation in sepsis, Front. Immunol., 13, (2022); Cheng Y., Xu S.M., Santucci K., Lindner G., Janitz M., Machine learning and related approaches in transcriptomics, Biochem. Biophys. Res. Commun., 724, (2024); Cao J., Zhong Q., Huang Y., Zhu M., Wang Z., Xiong Z., Identification and validation of INHBE and P4HA1 as hub genes in non-alcoholic fatty liver disease, Biochem. Biophys. Res. Commun., 686, (2023); Engebretsen S., Bohlin J., Statistical predictions with glmnet, Clin Epigenetics, 11, (2019); Wang Z., Hu D., Pei G., Zeng R., Yao Y., Identification of driver genes in lupus nephritis based on comprehensive bioinformatics and machine learning, Front. Immunol., 14, (2023); Zhou Y., Wu Q., Ni G., Hong Y., Xiao S., Liu C., Yu Z., Immune-associated pivotal biomarkers identification and competing endogenous RNA network construction in post-operative atrial fibrillation by comprehensive bioinformatics and machine learning strategies, Front. Immunol., 13, (2022); Sanz H., Valim C., Vegas E., Oller J.M., Reverter F., SVM-RFE: selection and visualization of the most relevant features through non-linear kernels, BMC Bioinf., 19, (2018); Kolat D., Kaluzinska-Kolat Z., Kosla K., Orzechowska M., Pluciennik E., Bednarek A.K., LINC01137/miR-186-5p/WWOX: a novel axis identified from WWOX-related RNA interactome in bladder cancer, Front. Genet., 14, (2023); Wang X., Luo X., Wang Z., Wang Y., Zhao J., Bian L., Identification of cancer stemness and M2 macrophage-associated biomarkers in lung adenocarcinoma, Heliyon, 9, (2023); Zhou Y., Shi W., Zhao D., Xiao S., Wang K., Wang J., Identification of immune-associated genes in diagnosing aortic valve calcification with metabolic syndrome by integrated bioinformatics analysis and machine learning, Front. Immunol., 13, (2022); Yao Q., Song Z., Wang B., Qin Q., Zhang J.A., Identifying key genes and functionally enriched pathways in sjögren's syndrome by weighted gene Co-expression network analysis, Front. Genet., 10, (2019); Deng M., Yin Y., Zhang Q., Zhou X., Hou G., Identification of inflammation-related biomarker lp-PLA2 for patients with COPD by comprehensive analysis, Front. Immunol., 12, (2021); Liu X.S., Zhou L.M., Yuan L.L., Gao Y., Kui X.Y., Liu X.Y., Pei Z.J., NPM1 is a prognostic biomarker involved in immune infiltration of lung adenocarcinoma and associated with m6A modification and Glycolysis, Front. Immunol., 12, (2021); Pitamberwale A., Mahmood T., Ansari A.K., Ansari S.A., Limgaokar K., Singh L., Karki G., Biochemical parameters as prognostic markers in severely ill COVID-19 patients, Cureus, 14, (2022); Dani A., Heidel J.S., Qiu T., Zhang Y., Ni Y., Hossain M.M., Chin C., Morales D.L.S., Huang B., Zafar F., External validation and comparison of risk score models in pediatric heart transplants, Pediatr. Transplant., 26, (2022); Schonnagel L., Chiaparelli E., Camino-Willhuber G., Zhu J., Caffard T., Tani S., Burkhard M.D., Kelly M., Guven A.E., Shue J., Sama A.A., Girardi F.P., Cammisa F.P., Hughes A.P., Spine-specific sarcopenia: distinguishing paraspinal muscle atrophy from generalized sarcopenia, Spine J., 24, pp. 1211-1221, (2024); Bian J., Xiong W., Yang Z., Li M., Song D., Zhang Y., Liu C., Identification and prognostic biomarkers among ZDHHC4/12/18/24, and APT2 in lung adenocarcinoma, Sci. Rep., 14, (2024); Yin L., Zhang W., Pu D., Zhai X., Lin Y., Wu Q., Chang T., Hu J., Li Y., Zhou Q., Identification of immune subtypes of lung squamous cell carcinoma by integrative genome-scale analysis, Front. Oncol., 11, (2021); Newman A.M., Liu C.L., Green M.R., Gentles A.J., Feng W., Xu Y., Hoang C.D., Diehn M., Alizadeh A.A., Robust enumeration of cell subsets from tissue expression profiles, Nat. Methods, 12, pp. 453-457, (2015); Chung N.C., Choi H., Wang D., Mirza B., Pelletier A.R., Sigdel D., Wang W., Ping P., Identifying temporal molecular signatures underlying cardiovascular diseases: a data science platform, J. Mol. Cell. Cardiol., 145, pp. 54-58, (2020); Lim H.S., Qiu P., Quantifying cell-type-specific differences of single-cell datasets using Uniform Manifold approximation and projection for dimension reduction and shapley additive exPlanations, J. Comput. Biol., 30, pp. 738-750, (2023); Jin S., Guerrero-Juarez C.F., Zhang L., Chang I., Ramos R., Kuan C.H., Myung P., Plikus M.V., Nie Q., Inference and analysis of cell-cell communication using CellChat, Nat. Commun., 12, (2021); Wang J., Wu N., Feng X., Liang Y., Huang M., Li W., Hou L., Yin C., PROS1 shapes the immune-suppressive tumor microenvironment and predicts poor prognosis in glioma, Front. Immunol., 13, (2022); Ma Q., Qian Y., Jiang J., Wu J., Song M., Li X., Chen Z., Wang Z., Zhu R., Sun Z., Huang M., Ji N., Zhang M., IL-33/ST2 axis deficiency exacerbates neutrophil-dominant allergic airway inflammation, Clin Transl Immunology, 10, (2021); Guan M., Ma H., Fan X., Chen X., Miao M., Wu H., Dexamethasone alleviate allergic airway inflammation in mice by inhibiting the activation of NLRP3 inflammasome, Int Immunopharmacol, 78, (2020); Zeng J., Zhao N., Yang J., Kuang W., Xia X., Chen X., Liu Z., Huang R., Puerarin induces molecular details of ferroptosis-associated anti-inflammatory on RAW264.7 macrophages, Metabolites, 12, (2022); Mo Y., Chen M., Qin H., Liu H., Ye Y., Pueraria lobata potentially treating prostate cancer on single-cell level by network pharmacology and AutoDock: clinical findings and drug targets, Comput. Math. Methods Med., 2022, (2022); Shen S., Wei J., Kang W., Wang T., Elucidating shared biomarkers and pathways in kidney stones and diabetes: insights into novel therapeutic targets and the role of resveratrol, J. Transl. Med., 21, (2023); Su H.H., Cheng C.M., Yang Y.N., Chang Y.W., Li C.Y., Wu S.T., Lin C.C., Wu H.E., Suen J.L., Acrylamide, an air pollutant, enhances allergen-induced eosinophilic lung inflammation via group 2 innate lymphoid cells, Mucosal Immunol., 17, pp. 13-24, (2024); Wu C., Hu X., Jiang Y., Tang J., Ge H., Deng S., Li X., Feng J., Involvement of ERK and oxidative stress in airway exposure to cadmium chloride aggravates airway inflammation in ovalbumin-induced asthmatic mice, Toxics, 12, (2024); Bouchard J.C., Kim J., Beal D.R., Vaickus L.J., Craciun F.L., Remick D.G., Acute oral ethanol exposure triggers asthma in cockroach allergen-sensitized mice, Am. J. Pathol., 181, pp. 845-857, (2012); Dai X., Dharmage S.C., Abramson M.J., Erbas B., Bennett C.M., Svanes C., Hui J., Axelrad C., Lowe A.J., Lodge C.J., Early life acetaminophen exposure, glutathione S-transferase genes, and development of adolescent asthma in a high-risk birth cohort, J. Allergy Clin. Immunol., 146, pp. 1035-1044.e1012, (2020); Tsai M.J., Wang T.N., Lin Y.S., Kuo P.L., Hsu Y.L., Huang M.S., Aryl hydrocarbon receptor agonists upregulate VEGF secretion from bronchial epithelial cells, J. Mol. Med. (Berl.), 93, pp. 1257-1269, (2015); Wang M., Qu J., Yang J., Zhang T., Tan W.R., Liao S., Chen X., Liu Y., Long X., Li X., Xia Y., Tan N.S., Li L., Fang M., A missing jigsaw within the hygiene hypothesis: low-dose bisphenol A exposure attenuates lipopolysaccharide-induced asthma protection, PNAS Nexus, 2, (2023); Wang B.H., Tang L.L., Sun X.H., Zhang Q., Liu C.Y., Zhang X.N., Yu K.Y., Yang Y., Hu J., Shi X.L., Wang Y., Liu L., Qufeng Xuanbi Formula inhibited benzo[a]pyrene-induced aggravated asthma airway mucus secretion by AhR/ROS/ERK pathway, J. Ethnopharmacol., 319, (2024); Wang L., Zhou L., Zhou Y., Liu L., Jiang W., Zhang H., Liu H., Necroptosis in pulmonary diseases: a new therapeutic target, Front. Pharmacol., 12, (2021); Liu L., Zhou L., Wang L.L., Zheng P.D., Zhang F.Q., Mao Z.Y., Zhang H.J., Liu H.G., Programmed cell death in asthma: apoptosis, autophagy, pyroptosis, ferroptosis, and necroptosis, J. Inflamm. Res., 16, pp. 2727-2754, (2023); He A., Chen J., Guan J., Huang Y., Xie H., Chen H., Wen Y., Chen Q., Xie S., Li H., Ou C., Zhang Q., Tao A., Yan J., Selective eosinophil necroptosis contributes to airway inflammation and remodeling in asthma, Allergy, 77, pp. 3456-3459, (2022); Oikonomou N., Schuijs M.J., Chatzigiagkos A., Androulidaki A., Aidinis V., Hammad H., Lambrecht B.N., Pasparakis M., Airway epithelial cell necroptosis contributes to asthma exacerbation in a mouse model of house dust mite-induced allergic inflammation, Mucosal Immunol., 14, pp. 1160-1171, (2021); Du J., Liu Y., Lan G., Zhou Y., Ni Y., Liao K., Zheng F., Cheng Q., Shi G., Su X., PTRF-IL33-ZBP1 signaling mediating macrophage necroptosis contributes to HDM-induced airway inflammation, Cell Death Dis., 14, (2023); Minagawa S., Yoshida M., Araya J., Hara H., Imai H., Kuwano K., Regulated necrosis in pulmonary disease. A focus on necroptosis and ferroptosis, Am. J. Respir. Cell Mol. Biol., 62, pp. 554-562, (2020); Lu Z., Van Eeckhoutte H., Liu G., Nair P., Jones B., Gillis C., Nalkurthi B., Verhamme F., Buyle-Huybrecht T., Vandenabeele P., Vanden Berghe T., Brusselle G., Horvat J., Murphy J., Wark P., Bracke K., Fricker M., Hansbro P., Necroptosis signaling promotes inflammation, airway remodeling, and emphysema in chronic obstructive pulmonary disease, Am. J. Respir. Crit. Care Med., 204, pp. 667-681, (2021); Singhal A., Kumar S., Neutrophil and remnant clearance in immunity and inflammation, Immunology, 165, pp. 22-43, (2022); Pan L., Yao D.C., Yu Y.Z., Li S.J., Chen B.J., Hu G.H., Xi C., Wang Z.H., Wang H.Y., Li J.H., Tu Y.S., Necrostatin-1 protects against oleic acid-induced acute respiratory distress syndrome in rats, Biochem. Biophys. Res. Commun., 478, pp. 1602-1608, (2016); Shlomovitz I., Erlich Z., Speir M., Zargarian S., Baram N., Engler M., Edry-Botzer L., Munitz A., Croker B.A., Gerlic M., Necroptosis directly induces the release of full-length biologically active IL-33 in vitro and in an inflammatory disease model, FEBS J., 286, pp. 507-522, (2019); Simpson J., Loh Z., Ullah M.A., Lynch J.P., Werder R.B., Collinson N., Zhang V., Dondelinger Y., Bertrand M.J.M., Everard M.L., Blyth C.C., Hartel G., Van Oosterhout A.J., Gough P.J., Bertin J., Upham J.W., Spann K.M., Phipps S., Respiratory syncytial virus infection promotes necroptosis and HMGB1 release by airway epithelial cells, Am. J. Respir. Crit. Care Med., 201, pp. 1358-1371, (2020); Williams E.J., Negewo N.A., Baines K.J., Role of the NLRP3 inflammasome in asthma: relationship with neutrophilic inflammation, obesity, and therapeutic options, J. Allergy Clin. Immunol., 147, pp. 2060-2062, (2021); Xu S., Wang D., Tan L., Lu J., The role of NLRP3 inflammasome in type 2 inflammation related diseases, Autoimmunity, 57, (2024); Liang Z., Yan B., Liu C., Tan R., Wang C., Zhang L., Predictive significance of arachidonate 15-lipoxygenase for eosinophilic chronic rhinosinusitis with nasal polyps, Allergy Asthma Clin. Immunol., 16, (2020); Brunnstrom A., Tryselius Y., Feltenmark S., Andersson E., Leksell H., James A., Mannervik B., Dahlen B., Claesson H.E., On the biosynthesis of 15-HETE and eoxin C4 by human airway epithelial cells, Prostaglandins Other Lipid Mediat, 121, pp. 83-90, (2015); Nagasaki T., Schuyler A.J., Zhao J., Samovich S.N., Yamada K., Deng Y., Ginebaugh S.P., Christenson S.A., Woodruff P.G., Fahy J.V., Trudeau J.B., Stoyanovsky D., Ray A., Tyurina Y.Y., Kagan V.E., Wenzel S.E., 15LO1 dictates glutathione redox changes in asthmatic airway epithelium to worsen type 2 inflammation, J. Clin. Invest., 132, (2022); Del Duca E., Dahabreh D., Kim M., Bar J., Da Rosa J.C., Rabinowitz G., Facheris P., Gomez-Arias P.J., Chang A., Utti V., Chowdhury A., Liu Y., Estrada Y.D., Laculiceanu A., Agache I., Guttman-Yassky E., Transcriptomic evaluation of skin tape-strips in children with allergic asthma uncovers epidermal barrier dysfunction and asthma-associated biomarkers abnormalities, Allergy, 79, pp. 1516-1530, (2024); Reina S., Guarino F., Magri A., De Pinto V., VDAC3 as a potential marker of mitochondrial status is involved in cancer and pathology, Front. Oncol., 6, (2016); Kim J.H., Rahman M.H., Park D., Jo M., Kim H.J., Suk K., Identification of genetic modifiers of TDP-43: inflammatory activation of astrocytes for neuroinflammation, Cells, (2021); Siddiqui S., Bachert C., Bjermer L., Buchheit K.M., Castro M., Qin Y., Rupani H., Sagara H., Howarth P., Taille C., Eosinophils and tissue remodeling: relevance to airway disease, J. Allergy Clin. Immunol., 152, pp. 841-857, (2023); Hussain M., Liu G., Eosinophilic asthma: pathophysiology and therapeutic horizons, Cells, (2024); Dwyer D.F., Ordovas-Montanes J., Allon S.J., Buchheit K.M., Vukovic M., Derakhshan T., Feng C., Lai J., Hughes T.K., Nyquist S.K., Giannetti M.P., Berger B., Bhattacharyya N., Roditi R.E., Katz H.R., Nawijn M.C., Berg M., van den Berge M., Laidlaw T.M., Shalek A.K., Barrett N.A., Boyce J.A., Human airway mast cells proliferate and acquire distinct inflammation-driven phenotypes during type 2 inflammation, Sci Immunol, 6, (2021); Tiotiu A., Badi Y., Kermani N.Z., Sanak M., Kolmert J., Wheelock C.E., Hansbro P.M., Dahlen S.E., Sterk P.J., Djukanovic R., Guo Y., Mumby S., Adcock I.M., Chung K.F., Association of differential mast cell activation with granulocytic inflammation in severe asthma, Am. J. Respir. Crit. Care Med., 205, pp. 397-411, (2022); Blander J.M., Shi Y., Pas de deux of NLRP3 and ASC with CD63 on mast cell granules, Nat. Immunol., 25, pp. 584-586, (2024); Mencarelli A., Bist P., Choi H.W., Khameneh H.J., Mortellaro A., Abraham S.N., Anaphylactic degranulation by mast cells requires the mobilization of inflammasome components, Nat. Immunol., 25, pp. 693-702, (2024); Morianos I., Semitekolou M., Dendritic cells: critical regulators of allergic asthma, Int. J. Mol. Sci., 21, (2020); Varga Z., Racz E., Mazlo A., Korodi M., Szabo A., Molnar T., Szoor A., Vereb Z., Bacsi A., Koncz G., Cytotoxic activity of human dendritic cells induces RIPK1-dependent cell death, Immunobiology, 226, (2021); Hsu U.H., Chiang B.L., Γδ T cells and allergic diseases, Clin. Rev. Allergy Immunol., 65, pp. 172-182, (2023); Zarobkiewicz M.K., Wawryk-Gawda E., Kowalska W., Janiszewska M., Bojarska-Junak A., Γδ T lymphocytes in asthma: a complicated picture, Arch. Immunol. Ther. Exp., 69, (2021); Luo W., Hu J., Xu W., Dong J., Distinct spatial and temporal roles for Th1, Th2, and Th17 cells in asthma, Front. Immunol., 13, (2022); Mazlo A., Jenei V., Burai S., Molnar T., Bacsi A., Koncz G., Types of necroinflammation, the effect of cell death modalities on sterile inflammation, Cell Death Dis., 13, (2022); Xin J., Breslin P., Wei W., Li J., Gutierrez R., Cannova J., Ni A., Ng G., Schmidt R., Chen H., Parini V., Kuo P.C., Kini A.R., Stiff P., Zhu J., Zhang J., Necroptosis in spontaneously-mutated hematopoietic cells induces autoimmune bone marrow failure in mice, Haematologica, 102, pp. 295-307, (2017); Jiao L., Liu Y., Yu X.Y., Pan X., Zhang Y., Tu J., Song Y.H., Li Y., Ribosome biogenesis in disease: new players and therapeutic targets, Signal Transduct Target Ther, 8, (2023); Kang J., Brajanovski N., Chan K.T., Xuan J., Pearson R.B., Sanij E., Ribosomal proteins and human diseases: molecular mechanisms and targeted therapy, Signal Transduct Target Ther, 6, (2021); Karim L., Kosmider B., Bahmed K., Mitochondrial ribosomal stress in lung diseases, Am. J. Physiol. Lung Cell Mol. Physiol., 322, pp. L507-l517, (2022); Cappe B., Vadi M., Sack E., Wacheul L., Verstraeten B., Dufour S., Franck J., Xie W., Impens F., Hendrix A., Lafontaine D.L.J., Vandenabeele P., Riquet F.B., Systematic compositional analysis of exosomal extracellular vesicles produced by cells undergoing apoptosis, necroptosis and ferroptosis, J. Extracell. Vesicles, 12, (2023); Mercatelli D., Bortolotti M., Andresen V., Sulen A., Polito L., Gjertsen B.T., Bolognesi A., Early response to the plant toxin stenodactylin in acute myeloid leukemia cells involves inflammatory and apoptotic signaling, Front. Pharmacol., 11, (2020); Lim J.O., Song K.H., Lee I.S., Lee S.J., Kim W.I., Pak S.W., Shin I.S., Kim T., Cimicifugae rhizoma extract attenuates oxidative stress and airway inflammation via the upregulation of Nrf2/HO-1/NQO1 and downregulation of NF-κB phosphorylation in ovalbumin-induced asthma, Antioxidants, 10, (2021); Sharma A., Ahmad S., Ahmad T., Ali S., Syed M.A., Mitochondrial dynamics and mitophagy in lung disorders, Life Sci., 284, (2021); Wang B., Fu J., Chai Y., Liu Y., Chen Y., Yin J., Pu Y., Chen C., Wang F., Liu Z., Zheng L., Chen M., Accumulation of RIPK1 into mitochondria is requisite for oxidative stress-mediated necroptosis and proliferation in Rat Schwann cells, Int. J. Med. Sci., 19, pp. 1965-1976, (2022); Salem D., Subang R., Pernet E., Divangahi M., Pineau C., Cayrol R., Levine J.S., Rauch J., Necroptotic cell binding of β(2) -glycoprotein I provides a potential autoantigenic stimulus in systemic lupus erythematosus, Immunol. Cell Biol., 97, pp. 799-814, (2019); Kearney C.J., Martin S.J., An inflammatory perspective on necroptosis, Mol Cell, 65, pp. 965-973, (2017); Dai J., Zhang C., Guo L., He H., Jiang K., Huang Y., Zhang X., Zhang H., Wei W., Zhang Y., Lu L., Hu J., A necroptotic-independent function of MLKL in regulating endothelial cell adhesion molecule expression, Cell Death Dis., 11, (2020); Sun Y., Chen X., Ou Z., Wang Y., Chen W., Zhao T., Liu C., Chen Y., Dysmyelination by oligodendrocyte-specific ablation of Ninj2 contributes to depressive-like behaviors, Adv. Sci., 9, (2022); Wang W., Prokopec J.S., Zhang Y., Sukhoplyasova M., Shinglot H., Wang M.T., Linkermann A., Stewart-Ornstein J., Gong Y.N., Sensing plasma membrane pore formation induces chemokine production in survivors of regulated necrosis, Dev. Cell, 57, pp. 228-245.e226, (2022); Li W.J., Zhao Y., Gao Y., Dong L.L., Wu Y.F., Chen Z.H., Shen H.H., Lipid metabolism in asthma: immune regulation and potential therapeutic target, Cell. Immunol., 364, (2021); Jia Y., Wang H., Ma B., Zhang Z., Wang J., Wang J., Chen O., Lipid metabolism-related genes are involved in the occurrence of asthma and regulate the immune microenvironment, BMC Genom., 25, (2024); Wu L., Zhang X., Zheng L., Zhao H., Yan G., Zhang Q., Zhou Y., Lei J., Zhang J., Wang J., Xin R., Jiang L., Peng J., Chen Q., Lam S.M., Shui G., Miao H., Li Y., RIPK3 orchestrates fatty acid metabolism in tumor-associated macrophages and hepatocarcinogenesis, Cancer Immunol. Res., 8, pp. 710-721, (2020); Weng L., Tang W.S., Wang X., Gong Y., Liu C., Hong N.N., Tao Y., Li K.Z., Liu S.N., Jiang W., Li Y., Yao K., Chen L., Huang H., Zhao Y.Z., Hu Z.P., Lu Y., Ye H., Du X., Zhou H., Li P., Zhao T.J., Surplus fatty acid synthesis increases oxidative stress in adipocytes and lnduces lipodystrophy, Nat. Commun., 15, (2024); Li H., Guan J., Chen J., Sun W., Chen H., Wen Y., Chen Q., Xie S., Zhang X., Tao A., Yan J., Necroptosis signaling and NLRP3 inflammasome cross-talking in epithelium facilitate Pseudomonas aeruginosa mediated lung injury, Biochim. Biophys. Acta, Mol. Basis Dis., 1869, (2023); Paudel S., Jeyaseelan S., Kill two birds with one stone: role of the RIPK-3 in necroptosis and inflammasome activation, Am. J. Respir. Cell Mol. Biol., 64, pp. 525-527, (2021); Gutierrez K.D., Davis M.A., Daniels B.P., Olsen T.M., Ralli-Jain P., Tait S.W., Gale M., Oberst A., MLKL activation triggers NLRP3-mediated processing and release of IL-1β independently of gasdermin-D, J. Immunol., 198, pp. 2156-2164, (2017); Guo Y., Zhou J., Wang Y., Wu X., Mou Y., Song X., Cell type-specific molecular mechanisms and implications of necroptosis in inflammatory respiratory diseases, Immunol. Rev., 321, pp. 52-70, (2024); Tran H.T., Kratina T., Coutansais A., Michalek D., Hogan B.M., Lawlor K.E., Vince J.E., Silke J., Lalaoui N., RIPK3 cleavage is dispensable for necroptosis inhibition but restricts NLRP3 inflammasome activation, Cell Death Differ., (2024); Liu X.J., Wang Y.Q., Shang S.Q., Xu S., Guo M., TMT induces apoptosis and necroptosis in mouse kidneys through oxidative stress-induced activation of the NLRP3 inflammasome, Ecotoxicol. Environ. Saf., 230, (2022); Aizawa E., Karasawa T., Watanabe S., Komada T., Kimura H., Kamata R., Ito H., Hishida E., Yamada N., Kasahara T., Mori Y., Takahashi M., GSDME-dependent incomplete pyroptosis permits selective IL-1α release under caspase-1 inhibition, iScience, 23, (2020); Bedient L., Pokharel S.M., Chiok K.R., Mohanty I., Beach S.S., Miura T.A., Bose S., Lytic cell death mechanisms in human respiratory syncytial virus-infected macrophages: roles of pyroptosis and necroptosis, Viruses, (2020); Tamai R., Mashima I., Kiyoura Y., Alendronate augments lipid A-induced IL-1α release via activation of ASC but not caspase-11, Inflammation, 44, pp. 2132-2141, (2021); Li R., Wang J., Li R., Zhu F., Xu W., Zha G., He G., Cao H., Wang Y., Yang J., ATP/P2X7-NLRP3 axis of dendritic cells participates in the regulation of airway inflammation and hyper-responsiveness in asthma by mediating HMGB1 expression and secretion, Exp. Cell Res., 366, pp. 1-15, (2018); Baines C.P., Kaiser R.A., Sheiko T., Craigen W.J., Molkentin J.D., Voltage-dependent anion channels are dispensable for mitochondrial-dependent cell death, Nat. Cell Biol., 9, pp. 550-555, (2007); Lemasters J.J., Modulation of mitochondrial membrane permeability in pathogenesis, autophagy and control of metabolism, J. Gastroenterol. Hepatol., 22, pp. S31-S37, (2007); Tsujimoto Y., Shimizu S., Role of the mitochondrial membrane permeability transition in cell death, Apoptosis, 12, pp. 835-840, (2007); Reina S., Nibali S.C., Tomasello M.F., Magri A., Messina A., De Pinto V., Voltage Dependent Anion Channel 3 (VDAC3) protects mitochondria from oxidative stress, Redox Biol., 51, (2022); Weindel C.G., Martinez E.L., Zhao X., Mabry C.J., Bell S.L., Vail K.J., Coleman A.K., VanPortfliet J.J., Zhao B., Wagner A.R., Azam S., Scott H.M., Li P., West A.P., Karpac J., Patrick K.L., Watson R.O., Mitochondrial ROS promotes susceptibility to infection via gasdermin D-mediated necroptosis, Cell, 185, pp. 3214-3231.e3223, (2022); Xu M., Wang L., Wang M., Wang H., Zhang H., Chen Y., Wang X., Gong J., Zhang J.J., Adcock I.M., Chung K.F., Li F., Mitochondrial ROS and NLRP3 inflammasome in acute ozone-induced murine model of airway inflammation and bronchial hyperresponsiveness, Free Radic. Res., 53, pp. 780-790, (2019); Zorov D.B., Juhaszova M., Sollott S.J., Mitochondrial ROS-induced ROS release: an update and review, Biochim. Biophys. Acta, 1757, pp. 509-517, (2006); Galluzzi L., Vitale I., Aaronson S.A., Abrams J.M., Adam D., Agostinis P., Alnemri E.S., Altucci L., Amelio I., Andrews D.W., Annicchiarico-Petruzzelli M., Antonov A.V., Arama E., Baehrecke E.H., Barlev N.A., Bazan N.G., Bernassola F., Bertrand M.J.M., Bianchi K., Blagosklonny M.V., Blomgren K., Borner C., Boya P., Brenner C., Campanella M., Candi E., Carmona-Gutierrez D., Cecconi F., Chan F.K., Chandel N.S., Cheng E.H., Chipuk J.E., Cidlowski J.A., Ciechanover A., Cohen G.M., Conrad M., Cubillos-Ruiz J.R., Czabotar P.E., D'Angiolella V., Dawson T.M., Dawson V.L., De Laurenzi V., De Maria R., Debatin K.M., DeBerardinis R.J., Deshmukh M., Di Daniele N., Di Virgilio F., Dixit V.M., Dixon S.J., Duckett C.S., Dynlacht B.D., El-Deiry W.S., Elrod J.W., Fimia G.M., Fulda S., Garcia-Saez A.J., Garg A.D., Garrido C., Gavathiotis E., Golstein P., Gottlieb E., Green D.R., Greene L.A., Gronemeyer H., Gross A., Hajnoczky G., Hardwick J.M., Harris I.S., Hengartner M.O., Hetz C., Ichijo H., Jaattela M., Joseph B., Jost P.J., Juin P.P., Kaiser W.J., Karin M., Kaufmann T., Kepp O., Kimchi A., Kitsis R.N., Klionsky D.J., Knight R.A., Kumar S., Lee S.W., Lemasters J.J., Levine B., Linkermann A., Lipton S.A., Lockshin R.A., Lopez-Otin C., Lowe S.W., Luedde T., Lugli E., MacFarlane M., Madeo F., Malewicz M., Malorni W., Manic G., Marine J.C., Martin S.J., Martinou J.C., Medema J.P., Mehlen P., Meier P., Melino S., Miao E.A., Molkentin J.D., Moll U.M., Munoz-Pinedo C., Nagata S., Nunez G., Oberst A., Oren M., Overholtzer M., Pagano M., Panaretakis T., Pasparakis M., Penninger J.M., Pereira D.M., Pervaiz S., Peter M.E., Piacentini M., Pinton P., Prehn J.H.M., Puthalakath H., Rabinovich G.A., Rehm M., Rizzuto R., Rodrigues C.M.P., Rubinsztein D.C., Rudel T., Ryan K.M., Sayan E., Scorrano L., Shao F., Shi Y., Silke J., Simon H.U., Sistigu A., Stockwell B.R., Strasser A., Szabadkai G., Tait S.W.G., Tang D., Tavernarakis N., Thorburn A., Tsujimoto Y., Turk B., Vanden Berghe T., Vandenabeele P., Vander Heiden M.G., Villunger A., Virgin H.W., Vousden K.H., Vucic D., Wagner E.F., Walczak H., Wallach D., Wang Y., Wells J.A., Wood W., Yuan J., Zakeri Z., Zhivotovsky B., Zitvogel L., Melino G., Kroemer G., Molecular mechanisms of cell death: recommendations of the nomenclature committee on cell death 2018, Cell Death Differ., 25, pp. 486-541, (2018); Zheng Y., Huang Y., Xu Y., Sang L., Liu X., Li Y., Ferroptosis, pyroptosis and necroptosis in acute respiratory distress syndrome, Cell Death Discov, 9, (2023); Sultan M., Ben-Shushan D., Peled M., Kamari Y., Isman S., Barshack I., Kuban R.J., Kuhn H., Harats D., Shaish A., Specific overexpression of 15-lipoxygenase in endothelial cells promotes cancer cell death in an in vivo Lewis lung carcinoma mouse model, Adv. Med. Sci., 65, pp. 111-119, (2020); Xu X., Li J., Zhang Y., Zhang L., Arachidonic acid 15-lipoxygenase: effects of its expression, metabolites, and genetic and epigenetic variations on airway inflammation, Allergy Asthma Immunol Res, 13, pp. 684-696, (2021); Huo R., Huang X., Yang Y., Yang Y., Lin J., Potential of resveratrol in the treatment of interstitial lung disease, Front. Pharmacol., 14, (2023); Ma B.N., Li X.J., Resveratrol extracted from Chinese herbal medicines: a novel therapeutic strategy for lung diseases, Chin Herb Med, 12, pp. 349-358, (2020); Lee H.Y., Kim I.K., Yoon H.K., Kwon S.S., Rhee C.K., Lee S.Y., Inhibitory effects of resveratrol on airway remodeling by transforming growth factor-β/smad signaling pathway in chronic asthma model, Allergy Asthma Immunol Res, 9, pp. 25-34, (2017); Qin K.W., Liu J.F., Wu C.L., Zhang C., Zhou L.J., Resveratrol prevents Vibrio vulnificus-induced sepsis by attenuating necroptosis, Biomed. Environ. Sci., 36, pp. 135-145, (2023); Yang Z., Zhang Y., Yang S., Ding Y., Qu Y., Low-dose resveratrol inhibits RIPK3-mediated necroptosis and delays the onset of age-related hearing loss, Front. Pharmacol., 13, (2022); Hu Y., Pan H., Peng J., He J., Tang M., Yan S., Rong J., Li J., Zheng Z., Wang H., Liu Y., Zhong X., Resveratrol inhibits necroptosis by mediating the TNF-α/RIP1/RIP3/MLKL pathway in myocardial hypoxia/reoxygenation injury, Acta Biochim. Biophys. Sin., 53, pp. 430-437, (2021); Wang X., Sun J., Xu T., Lei Y., Gao M., Lin H., Resveratrol alleviates imidacloprid-induced mitochondrial apoptosis, necroptosis, and immune dysfunction in chicken lymphocyte lines by inhibiting the ROS/MAPK signaling pathway, Environ. Toxicol., 39, pp. 2052-2063, (2024); Albanawany N.M., Samy D.M., Zahran N., El-Moslemany R.M., Elsawy S.M., Abou Nazel M.W., Histopathological, physiological and biochemical assessment of resveratrol nanocapsules efficacy in bleomycin-induced acute and chronic lung injury in rats, Drug Deliv., 29, pp. 2592-2608, (2022); Zhu W.T., Zeng X.F., Yang H., Jia M.L., Zhang W., Liu W., Liu S.Y., Resveratrol loaded by folate-modified liposomes inhibits osteosarcoma growth and lung metastasis via regulating JAK2/STAT3 pathway, Int J Nanomedicine, 18, pp. 2677-2691, (2023); Wang W., Liu Y., Pan P., Huang Y., Chen T., Yuan T., Ma Y., Han G., Li J., Jin Y., Xie F., Pulmonary delivery of resveratrol-β-cyclodextrin inclusion complexes for the prevention of zinc chloride smoke-induced acute lung injury, Drug Deliv., 29, pp. 1122-1131, (2022); Wang X., Parvathaneni V., Shukla S.K., Kanabar D.D., Muth A., Gupta V., Cyclodextrin complexation for enhanced stability and non-invasive pulmonary delivery of resveratrol-applications in non-small cell lung cancer treatment, AAPS PharmSciTech, 21, (2020); Li Z., Geng Y., Wu Q., Jin X., Seshadri V.D., Liu H., Triptonide, a diterpenoid displayed anti-inflammation, antinociceptive, and anti-asthmatic efficacy in ovalbumin-induced mouse model, Appl. Biochem. Biotechnol., (2022); Li Z., Geng Y., Wu Q., Jin X., Seshadri V.D., Liu H., Triptonide, a diterpenoid displayed anti-inflammation, antinociceptive, and anti-asthmatic efficacy in ovalbumin-induced mouse model, Appl. Biochem. Biotechnol., 195, pp. 1736-1751, (2023); Song J., He G.N., Dai L., A comprehensive review on celastrol, triptolide and triptonide: insights on their pharmacological activity, toxicity, combination therapy, new dosage form and novel drug delivery routes, Biomed. Pharmacother., 162, (2023); Zheng X., Xing Y., Sun K., Jin H., Zhao W., Yu F., Combination therapy with resveratrol and celastrol using folic acid-functionalized exosomes enhances the therapeutic efficacy of sepsis, Adv Healthc Mater, 12, (2023); Tabeshpour J., Mehri S., Shaebani Behbahani F., Hosseinzadeh H., Protective effects of Vitis vinifera (grapes) and one of its biologically active constituents, resveratrol, against natural and chemical toxicities: a comprehensive review, Phytother Res., 32, pp. 2164-2190, (2018)	Y. Ma; Department of Pulmonary & Critical Care Medicine, The First Affiliated Hospital of Nanjing Medical University, Nanjing, 300 Guangzhou Road, Jiangsu, 210029, China; email: mayuan@njmu.edu.cn; M. Huang; Department of Pulmonary & Critical Care Medicine, The First Affiliated Hospital of Nanjing Medical University, Nanjing, 300 Guangzhou Road, Jiangsu, 210029, China; email: hm6114@163.com		Elsevier B.V.						0006291X		BBRCA	39270557	English	Biochem. Biophys. Res. Commun.	Article	Final	All Open Access; Hybrid Gold Open Access	Scopus	2-s2.0-85203650942
Zhang H.; Qian D.; Zhang X.; Meng P.; Huang W.; Gu T.; Fan Y.; Zhang Y.; Wang Y.; Yu M.; Yuan Z.; Chen X.; Zhao Q.; Ruan Z.	Zhang, Hang (57196154975); Qian, Dewei (57457931300); Zhang, Xiaomiao (56494893000); Meng, Peize (58768267000); Huang, Weiran (59262968100); Gu, Tongtong (57316972900); Fan, Yongliang (55938422000); Zhang, Yi (59071905100); Wang, Yuchen (58855485200); Yu, Min (55866199900); Yuan, Zhongxiang (8279040200); Chen, Xin (57112846300); Zhao, Qingnan (55969366900); Ruan, Zheng (36885197800)	57196154975; 57457931300; 56494893000; 58768267000; 59262968100; 57316972900; 55938422000; 59071905100; 58855485200; 55866199900; 8279040200; 57112846300; 55969366900; 36885197800	Tree-based ensemble machine learning models in the prediction of acute respiratory distress syndrome following cardiac surgery: a multicenter cohort study	2024	Journal of Translational Medicine	22	1	772				0	10.1186/s12967-024-05395-1	https://www.scopus.com/inward/record.uri?eid=2-s2.0-85201401579&doi=10.1186%2fs12967-024-05395-1&partnerID=40&md5=4795acb29f57ed0281e12801e825f4ec	Department of Thoracic Surgery, Shanghai General Hospital, Shanghai Jiao Tong University School of Medicine, No. 650 Xinsongjiang Road, Shanghai, 201620, China; Department of Cardiovascular Surgery, Shanghai General Hospital, Shanghai Jiao Tong University School of Medicine, No. 85 Wujin Road, Shanghai, 200080, China; Qing Yuan Research Institute, SEIEE, Shanghai Jiao Tong University, No. 800 Dongchuan Road, Shanghai, 200240, China; Department of Pharmacy, Shanghai Sixth People’s Hospital Affiliated to Shanghai Jiao Tong University School of Medicine, No. 600 Yishan Road, Shanghai, 200233, China; Department of Thoracic and Cardiovascular Surgery, Nanjing First Hospital, Nanjing Medical University, No. 68 Changle Road, Nanjing, 210006, China; Department of Clinical Pharmacy, Shanghai General Hospital, Shanghai Jiao Tong University School of Medicine, No. 650 Xinsongjiang Road, Shanghai, 201620, China	Zhang H., Department of Thoracic Surgery, Shanghai General Hospital, Shanghai Jiao Tong University School of Medicine, No. 650 Xinsongjiang Road, Shanghai, 201620, China; Qian D., Department of Cardiovascular Surgery, Shanghai General Hospital, Shanghai Jiao Tong University School of Medicine, No. 85 Wujin Road, Shanghai, 200080, China; Zhang X., Department of Thoracic Surgery, Shanghai General Hospital, Shanghai Jiao Tong University School of Medicine, No. 650 Xinsongjiang Road, Shanghai, 201620, China; Meng P., Department of Thoracic Surgery, Shanghai General Hospital, Shanghai Jiao Tong University School of Medicine, No. 650 Xinsongjiang Road, Shanghai, 201620, China; Huang W., Qing Yuan Research Institute, SEIEE, Shanghai Jiao Tong University, No. 800 Dongchuan Road, Shanghai, 200240, China; Gu T., Department of Pharmacy, Shanghai Sixth People’s Hospital Affiliated to Shanghai Jiao Tong University School of Medicine, No. 600 Yishan Road, Shanghai, 200233, China; Fan Y., Department of Cardiovascular Surgery, Shanghai General Hospital, Shanghai Jiao Tong University School of Medicine, No. 85 Wujin Road, Shanghai, 200080, China; Zhang Y., Department of Thoracic Surgery, Shanghai General Hospital, Shanghai Jiao Tong University School of Medicine, No. 650 Xinsongjiang Road, Shanghai, 201620, China; Wang Y., Department of Thoracic Surgery, Shanghai General Hospital, Shanghai Jiao Tong University School of Medicine, No. 650 Xinsongjiang Road, Shanghai, 201620, China; Yu M., Department of Cardiovascular Surgery, Shanghai General Hospital, Shanghai Jiao Tong University School of Medicine, No. 85 Wujin Road, Shanghai, 200080, China; Yuan Z., Department of Cardiovascular Surgery, Shanghai General Hospital, Shanghai Jiao Tong University School of Medicine, No. 85 Wujin Road, Shanghai, 200080, China; Chen X., Department of Thoracic and Cardiovascular Surgery, Nanjing First Hospital, Nanjing Medical University, No. 68 Changle Road, Nanjing, 210006, China; Zhao Q., Department of Clinical Pharmacy, Shanghai General Hospital, Shanghai Jiao Tong University School of Medicine, No. 650 Xinsongjiang Road, Shanghai, 201620, China; Ruan Z., Department of Thoracic Surgery, Shanghai General Hospital, Shanghai Jiao Tong University School of Medicine, No. 650 Xinsongjiang Road, Shanghai, 201620, China	Background: Acute respiratory distress syndrome (ARDS) after cardiac surgery is a severe respiratory complication with high mortality and morbidity. Traditional clinical approaches may lead to under recognition of this heterogeneous syndrome, potentially resulting in diagnosis delay. This study aims to develop and external validate seven machine learning (ML) models, trained on electronic health records data, for predicting ARDS after cardiac surgery. Methods: This multicenter, observational cohort study included patients who underwent cardiac surgery in the training and testing cohorts (data from Nanjing First Hospital), as well as those patients who had cardiac surgery in a validation cohort (data from Shanghai General Hospital). The number of important features was determined using the sliding windows sequential forward feature selection method (SWSFS). We developed a set of tree-based ML models, including Decision Tree, GBDT, AdaBoost, XGBoost, LightGBM, Random Forest, and Deep Forest. Model performance was evaluated using the area under the receiver operating characteristic curve (AUC) and Brier score. The SHapley Additive exPlanation (SHAP) techinque was employed to interpret the ML model. Furthermore, a comparison was made between the ML models and traditional scoring systems. ARDS is defined according to the Berlin definition. Results: A total of 1996 patients who had cardiac surgery were included in the study. The top five important features identified by the SWSFS were chronic obstructive pulmonary disease, preoperative albumin, central venous pressure_T4, cardiopulmonary bypass time, and left ventricular ejection fraction. Among the seven ML models, Deep Forest demonstrated the best performance, with an AUC of 0.882 and a Brier score of 0.809 in the validation cohort. Notably, the SHAP values effectively illustrated the contribution of the 13 features attributed to the model output and the individual feature's effect on model prediction. In addition, the ensemble ML models demonstrated better performance than the other six traditional scoring systems. Conclusions: Our study identified 13 important features and provided multiple ML models to enhance the risk stratification for ARDS after cardiac surgery. Using these predictors and ML models might provide a basis for early diagnostic and preventive strategies in the perioperative management of ARDS patients. © The Author(s) 2024.	Acute respiratory distress syndrome; Cardiac surgery; Machine learning; Prediction model; SHAP value	Aged; Area Under Curve; Cardiac Surgical Procedures; Cohort Studies; Female; Humans; Machine Learning; Male; Middle Aged; Respiratory Distress Syndrome; ROC Curve; albumin; adult; adult respiratory distress syndrome; albumin level; Article; artificial ventilation; blood gas analysis; cardiac patient; cardiopulmonary bypass; central venous pressure; chronic obstructive lung disease; cohort analysis; coronary artery bypass graft; electronic health record; female; forced expiratory volume; heart left ventricle ejection fraction; heart surgery; hospitalization; human; length of stay; leukocyte count; machine learning; male; middle aged; mortality; multicenter study; observational study; positive end expiratory pressure ventilation; prediction; receiver operating characteristic; retrospective study; sensitivity and specificity; transfusion; adverse event; aged; area under the curve; clinical trial; etiology; respiratory distress syndrome			Python version 3.8; R version 4.0.3		Nanjing First Hospital Hospital; Nanjing Medical University, NMU; Home for Researchers editorial team; Fundamental Research Funds for the Central Universities, (YG2024QNA30, YG2023LC08); Fundamental Research Funds for the Central Universities; Shanghai Municipal Hospital Development Center, SHDC, (SHDC2020CR1021B); Shanghai Municipal Hospital Development Center, SHDC	Funding text 1: We thank the data administrators for data collection and management of this work: Dr. Hong Lang, who worked in Zhongda Hospital, Dongnan University; Dr. Wuwei Wang and Dr. Yunzhang Wu, who worked in Nanjing First Hospital Hospital, Nanjing Medical University. We thank Home for Researchers editorial team (www.home-for-researchers.com) for language editing service.; Funding text 2: This work was sponsored by \u201Cthe Fundamental Research Funds for the Central Universities\u201D (No. YG2024QNA30 to Hang Zhang, and No. YG2023LC08 to Zheng Ruan) and Clinical Research Plan of Shanghai Hospital Development Center (No. SHDC2020CR1021B to Zheng Ruan).	Stephens R.S., Shah A.S., Whitman G.J., Lung injury and acute respiratory distress syndrome after cardiac surgery, Ann Thorac Surg, 95, 3, pp. 1122-1129, (2013); Yang P., Sjoding M.W., Acute respiratory distress syndrome: definition, diagnosis, and routine management, Crit Care Clin, 40, 2, pp. 309-327, (2024); Bellani G., Laffey J.G., Pham T., Fan E., Brochard L., Esteban A., Et al., Epidemiology, patterns of care, and mortality for patients with acute respiratory distress syndrome in intensive care units in 50 countries, JAMA, 315, 8, pp. 788-800, (2016); Wozniak A.W., Pfoh E.R., Dinglas V.D., Pronovost P.J., Needham D.M., Colantuoni E., Hospital readmission and subsequent decline in long-term survivors of acute respiratory distress syndrome, Am J Crit Care, 28, 1, pp. 76-80, (2019); Sanfilippo F., Palumbo G.J., Bignami E., Pavesi M., Ranucci M., Scolletta S., Et al., Acute respiratory distress syndrome in the perioperative period of cardiac surgery: predictors, diagnosis, prognosis, management options, and future directions, J Cardiothorac Vasc Anesth, 36, 4, pp. 1169-1179, (2022); Ranieri V.M., Rubenfeld G.D., Thompson B.T., Ferguson N.D., Caldwell E., Fan E., Et al., Acute respiratory distress syndrome: the Berlin definition, JAMA, 307, 23, pp. 2526-2533, (2012); Sjoding M.W., Hofer T.P., Co I., Courey A., Cooke C.R., Iwashyna T.J., Interobserver reliability of the Berlin ARDS definition and strategies to improve the reliability of ARDS diagnosis, Chest, 153, 2, pp. 361-367, (2018); Brower R.G., Matthay M.A., Morris A., Schoenfeld D., Thompson B.T., Wheeler A., Ventilation with lower tidal volumes as compared with traditional tidal volumes for acute lung injury and the acute respiratory distress syndrome, N Engl J Med, 342, 18, pp. 1301-1308, (2000); Wiedemann H.P., Wheeler A.P., Bernard G.R., Thompson B.T., Hayden D., deBoisblanc B., Et al., Comparison of two fluid-management strategies in acute lung injury, N Engl J Med, 354, 24, pp. 2564-2575, (2006); Park S.Y., Kim H.J., Yoo K.H., Park Y.B., Kim S.W., Lee S.J., Et al., The efficacy and safety of prone positioning in adults patients with acute respiratory distress syndrome: a meta-analysis of randomized controlled trials, J Thorac Dis, 7, 3, pp. 356-367, (2015); Rubenfeld G.D., Caldwell E., Granton J., Hudson L.D., Matthay M.A., Interobserver variability in applying a radiographic definition for ARDS, Chest, 116, 5, pp. 1347-1353, (1999); Huffmyer J.L., Groves D.S., Pulmonary complications of cardiopulmonary bypass, Best Pract Res Clin Anaesthesiol, 29, 2, pp. 163-175, (2015); Huang L., Song M., Liu Y., Zhang W., Pei Z., Liu N., Et al., Acute respiratory distress syndrome prediction score: derivation and validation, Am J Crit Care, 30, 1, pp. 64-71, (2021); Kor D.J., Warner D.O., Alsara A., Fernandez-Perez E.R., Malinchoc M., Kashyap R., Et al., Derivation and diagnostic accuracy of the surgical lung injury prediction model, Anesthesiology, 115, 1, pp. 117-128, (2011); Trillo-Alvarez C., Cartin-Ceba R., Kor D.J., Kojicic M., Kashyap R., Thakur S., Et al., Acute lung injury prediction score: derivation and validation in a population-based sample, Eur Respir J, 37, 3, pp. 604-609, (2011); Le S., Pellegrini E., Green-Saxena A., Summers C., Hoffman J., Calvert J., Et al., Supervised machine learning for the early prediction of acute respiratory distress syndrome (ARDS), J Crit Care, 60, pp. 96-102, (2020); Collins G.S., Reitsma J.B., Altman D.G., Moons K.G., Transparent reporting of a multivariable prediction model for individual prognosis or diagnosis (TRIPOD): the TRIPOD statement, BMJ, 350, (2015); Le Gall J.R., Klar J., Lemeshow S., Saulnier F., Alberti C., Artigas A., Et al., The Logistic Organ Dysfunction system. A new way to assess organ dysfunction in the intensive care unit. ICU Scoring Group, JAMA, 276, 10, pp. 802-810, (1996); Marshall J.C., Cook D.J., Christou N.V., Bernard G.R., Sprung C.L., Sibbald W.J., Multiple organ dysfunction score: a reliable descriptor of a complex clinical outcome, Crit Care Med, 23, 10, pp. 1638-1652, (1995); Vincent J.L., Moreno R., Takala J., Willatts S., De Mendonca A., Bruining H., Et al., The SOFA (Sepsis-related Organ Failure Assessment) score to describe organ dysfunction/failure. On behalf of the Working Group on Sepsis-Related Problems of the European Society of Intensive Care Medicine, Intensive Care Med, 22, 7, pp. 707-710, (1996); Chen X., Gao W., Li J., You D., Yu Z., Zhang M., Et al., A predictive paradigm for COVID-19 prognosis based on the longitudinal measure of biomarkers, Brief Bioinform, (2021); Zhang H., Wang Z., Tang Y., Chen X., You D., Wu Y., Et al., Prediction of acute kidney injury after cardiac surgery: model development using a Chinese electronic health record dataset, J Transl Med, 20, 1, (2022); Shapley L.S., A value for n-person games, (1953); Laubach V.E., Sharma A.K., Mechanisms of lung ischemia-reperfusion injury, Curr Opin Organ Transplant, 21, 3, pp. 246-252, (2016); Steinbrenner H., Bilgic E., Pinto A., Engels M., Wollschlager L., Dohrn L., Et al., Selenium pretreatment for mitigation of ischemia/reperfusion injury in cardiovascular surgery: influence on acute organ damage and inflammatory response, Inflammation, 39, 4, pp. 1363-1376, (2016); Hu J., Liu Y., Huang L., Song M., Zhu G., Association between cardiopulmonary bypass time and mortality among patients with acute respiratory distress syndrome after cardiac surgery, BMC Cardiovasc Disord, 23, 1, (2023); McVey M.J., Kapur R., Cserti-Gazdewich C., Semple J.W., Karkouti K., Kuebler W.M., Transfusion-related acute lung injury in the perioperative patient, Anesthesiology, 131, 3, pp. 693-715, (2019); Toy P., Looney M.R., Popovsky M., Palfi M., Berlin G., Chapman C.E., Et al., Transfusion-related acute lung injury: 36 years of progress (1985–2021), Ann Am Thorac Soc, 19, 5, pp. 705-712, (2022); Guo R., Li J., Ma X., Pan L., The predictive value of neutrophil-to-lymphocyte ratio for chronic obstructive pulmonary disease: a systematic review and meta-analysis, Expert Rev Respir Med, 14, 9, pp. 929-936, (2020); Sun S., Qu Y., Wen F., Yu H., Initial neutrophil-to-lymphocyte ratio and platelet-to-lymphocyte ratio as prognostic markers in patients with inoperable locally advanced non-small-cell lung cancer, Biomark Med, 14, 14, pp. 1341-1352, (2020); Zhang W., Wang Y., Li W., Wang G., The association between the baseline and the change in neutrophil-to-lymphocyte ratio and short-term mortality in patients with acute respiratory distress syndrome, Front Med (Lausanne), 8, (2021); Wang W., Li L., Gu H., Chen Y., Zhen Y., Dong Z., Random forest-based prediction of acute respiratory distress syndrome in patients undergoing cardiac surgery, Heart Surg Forum, 25, 6, pp. E854-E859, (2022); Wang Y., Chen L., Yao C., Wang T., Wu J., Shang Y., Et al., Early plasma proteomic biomarkers and prediction model of acute respiratory distress syndrome after cardiopulmonary bypass: a prospective nested cohort study, Int J Surg, 109, 9, pp. 2561-2573, (2023); Rohrich S., Hofmanninger J., Negrin L., Langs G., Prosch H., Radiomics score predicts acute respiratory distress syndrome based on the initial CT scan after trauma, Eur Radiol, 31, 8, pp. 5443-5453, (2021); Zhang W., Chang Y., Ding Y., Zhu Y., Zhao Y., Shi R., To establish an early prediction model for acute respiratory distress syndrome in severe acute pancreatitis using Machine Learning Algorithm, J Clin Med, (2023)	Z. Ruan; Department of Thoracic Surgery, Shanghai General Hospital, Shanghai Jiao Tong University School of Medicine, Shanghai, No. 650 Xinsongjiang Road, 201620, China; email: ruanzheng002245@126.com; X. Chen; Department of Thoracic and Cardiovascular Surgery, Nanjing First Hospital, Nanjing Medical University, Nanjing, No. 68 Changle Road, 210006, China; email: stevecx@njmu.edu.cn; Q. Zhao; Department of Clinical Pharmacy, Shanghai General Hospital, Shanghai Jiao Tong University School of Medicine, Shanghai, No. 650 Xinsongjiang Road, 201620, China; email: zhaoqingnan2010@126.com		BioMed Central Ltd						14795876			39148090	English	J. Transl. Med.	Article	Final	All Open Access; Gold Open Access; Green Open Access	Scopus	2-s2.0-85201401579
Feng S.; Zhang R.; Zhang W.; Yang Y.; Song A.; Chen J.; Wang F.; Xu J.; Liang C.; Liang X.; Chen R.; Liang Z.	Feng, Shengchuan (57994913200); Zhang, Ran (59522537700); Zhang, Wenxiu (57434647700); Yang, Yuqiong (57196011558); Song, Aiqi (57965026400); Chen, Jiawei (59522487800); Wang, Fengyan (57204322098); Xu, Jiaxuan (57861994500); Liang, Cuixia (57893414700); Liang, Xiaoyun (7401735901); Chen, Rongchang (14017626800); Liang, Zhenyu (36010749700)	57994913200; 59522537700; 57434647700; 57196011558; 57965026400; 59522487800; 57204322098; 57861994500; 57893414700; 7401735901; 14017626800; 36010749700	Predicting Acute Exacerbation Phenotype in Chronic Obstructive Pulmonary Disease Patients Using VGG-16 Deep Learning	2025	Respiration	104	1		1	14	13	0	10.1159/000540383	https://www.scopus.com/inward/record.uri?eid=2-s2.0-85215647437&doi=10.1159%2f000540383&partnerID=40&md5=0d5308d9e7b82ceae4afb79b3eab66d9	State Key Laboratory of Respiratory Disease, National Clinical Research Center for Respiratory Disease, National Center for Respiratory Medicine, Department of Respiratory Medicine, Guangzhou Institute of Respiratory Health, The First Affiliated Hospital of Guangzhou Medical University, Guangzhou, China; Neusoft Medical Systems Co. Ltd., Shenyang, China; Institute of Research and Clinical Innovations, Neusoft Medical Systems Co., Ltd., Shanghai, China; Nanshan School, Guangzhou Medical University, Guangzhou, China; First Clinical School, Guangzhou Medical University, Guangzhou, China	Feng S., State Key Laboratory of Respiratory Disease, National Clinical Research Center for Respiratory Disease, National Center for Respiratory Medicine, Department of Respiratory Medicine, Guangzhou Institute of Respiratory Health, The First Affiliated Hospital of Guangzhou Medical University, Guangzhou, China; Zhang R., Neusoft Medical Systems Co. Ltd., Shenyang, China; Zhang W., Institute of Research and Clinical Innovations, Neusoft Medical Systems Co., Ltd., Shanghai, China; Yang Y., State Key Laboratory of Respiratory Disease, National Clinical Research Center for Respiratory Disease, National Center for Respiratory Medicine, Department of Respiratory Medicine, Guangzhou Institute of Respiratory Health, The First Affiliated Hospital of Guangzhou Medical University, Guangzhou, China; Song A., Nanshan School, Guangzhou Medical University, Guangzhou, China; Chen J., First Clinical School, Guangzhou Medical University, Guangzhou, China; Wang F., State Key Laboratory of Respiratory Disease, National Clinical Research Center for Respiratory Disease, National Center for Respiratory Medicine, Department of Respiratory Medicine, Guangzhou Institute of Respiratory Health, The First Affiliated Hospital of Guangzhou Medical University, Guangzhou, China; Xu J., State Key Laboratory of Respiratory Disease, National Clinical Research Center for Respiratory Disease, National Center for Respiratory Medicine, Department of Respiratory Medicine, Guangzhou Institute of Respiratory Health, The First Affiliated Hospital of Guangzhou Medical University, Guangzhou, China; Liang C., Neusoft Medical Systems Co. Ltd., Shenyang, China; Liang X., Institute of Research and Clinical Innovations, Neusoft Medical Systems Co., Ltd., Shanghai, China; Chen R., State Key Laboratory of Respiratory Disease, National Clinical Research Center for Respiratory Disease, National Center for Respiratory Medicine, Department of Respiratory Medicine, Guangzhou Institute of Respiratory Health, The First Affiliated Hospital of Guangzhou Medical University, Guangzhou, China; Liang Z., State Key Laboratory of Respiratory Disease, National Clinical Research Center for Respiratory Disease, National Center for Respiratory Medicine, Department of Respiratory Medicine, Guangzhou Institute of Respiratory Health, The First Affiliated Hospital of Guangzhou Medical University, Guangzhou, China	Introduction: Exacerbations of chronic obstructive pulmonary disease (COPD) have a significant impact on hospitalizations, morbidity, and mortality of patients. This study aimed to develop a model for predicting acute exacerbation in COPD patients (AECOPD) based on deeplearning (DL) features. Methods: We performed a retrospective study on 219 patients with COPD who underwent inspiratory and expiratory HRCT scans. By recording the acute respiratory events of the previous year, these patients were further divided into non-AECOPD group and AECOPD group according to the presence of acute exacerbation events. Sixty-nine quantitative CT (QCT) parameters of emphysema and airway were calculated by NeuLungCARE software, and 2,000 DL features were extracted by VGG-16 method. The logistic regression method was employed to identify AECOPD patients, and 29 patients of external validation cohort were used to access the robustness of the results. Results: The model 3- B achieved an area under the receiver operating characteristic curve (AUC) of 0.933 and 0.865 in the testing cohort and external validation cohort, respectively. Model 3-I obtained AUC of 0.895 in the testing cohort and AUC of 0.774 in the external validation cohort. Model 7-B combined clinical characteristics, QCT parameters, and DL features achieved the best performance with an AUC of 0.979 in the testing cohort and demonstrating robust predictability with an AUC of 0.932 in the external validation cohort. Likewise, model 7-I achieved an AUC of 0.938 and 0.872 in the testing cohort and external validation cohort, respectively. Conclusions: DL features extracted from HRCT scans can effectively predict acute exacerbation phenotype in COPD patients. © 2024 S. Karger AG, Basel.	Acute exacerbation; Chronic obstructive pulmonary disease; High-resolution computed tomography; Quantitative computed tomography; VGG-16	Aged; Deep Learning; Disease Progression; Female; Humans; Male; Middle Aged; Phenotype; Predictive Value of Tests; Pulmonary Disease, Chronic Obstructive; Retrospective Studies; Tomography, X-Ray Computed; aged; area under the curve; Article; chronic obstructive lung disease; clinical feature; clinical trial; cohort analysis; computer assisted tomography; deep learning; disease exacerbation; emphysema; female; human; major clinical study; male; observational study; phenotype; prediction; receiver operating characteristic; retrospective study; risk factor; diagnostic imaging; middle aged; pathophysiology; predictive value; x-ray computed tomography					State Key Laboratory of Respiratory Disease, SKLRD; China Postdoctoral Science Foundation, (2022M720915); China Postdoctoral Science Foundation; Technology Program of Guangzhou, (202201020451); National Key Research and Development Program of China, NKRDPC, (2017YFC1310600, 2022YFF0710802); National Key Research and Development Program of China, NKRDPC; Guangzhou Medical University, GMU, (SKLRD-Z-202317, SKLRD-OP-202401); Guangzhou Medical University, GMU; National Natural Science Foundation of China, NSFC, (82300059, 82200044, 82270044, 82170042); National Natural Science Foundation of China, NSFC; Science, Technology and Innovation Commission of Shenzhen Municipality, (JCYJ20210324114400002); Science, Technology and Innovation Commission of Shenzhen Municipality	This study was funded by the National Natural Science Foundation of China (82270044, 82170042, 82200044, 82300059), the National Key Research and Development Program of China (2017YFC1310600, 2022YFF0710802), Technology Program of Guangzhou (202201020451), Shenzhen Science and Technology Program (JCYJ20210324114400002), State Key Laboratory of Respiratory Disease, Guangzhou Medical University (SKLRD-Z-202317, SKLRD-OP-202401), and China Postdoctoral Science Foundation (2022M720915).	Zhong N., Wang C., Yao W., Chen P., Kang J., Huang S., Et al., Prevalence of chronic obstructive pulmonary disease in China: a large, population-based survey, Am J Respir Crit Care Med., 176, 8, pp. 753-760, (2007); Ferrera M.C., Labaki W.W., Han M.K., Advances in chronic obstructive pulmonary disease, Annu Rev Med., 72, pp. 119-134, (2021); Celli B., Fabbri L., Criner G., Martinez F.J., Mannino D., Vogelmeier C., Et al., Definition and nomenclature of chronic obstructive pulmonary disease: time for its revision, Am J Respir Crit Care Med., 206, 11, pp. 1317-1325, (2022); Wang C., Xu J., Yang L., Xu Y., Zhang X., Bai C., Et al., Prevalence and risk factors of chronic obstructive pulmonary disease in China (the China Pulmonary Health [CPH] study): a national cross-sectional study, Lancet., 391, 10131, pp. 1706-1717, (2018); Miller M.R., Hankinson J., Brusasco V., Burgos F., Casaburi R., Coates A., Et al., Standardisation of spirometry, Eur Respir J., 26, 2, pp. 319-338, (2005); Yang T., Chen C., Chen Z., The CT pulmonary vascular parameters and disease severity in COPD patients on acute exacerbation: a correlation analysis, BMC Pulm Med., 21, 1, (2021); Zhang W., Zhao Y., Tian Y., Liang X., Piao C., Early diagnosis of high-risk chronic obstructive pulmonary disease based on quantitative high-resolution computed tomography measurements, Int J Chron Obstruct Pulmon Dis., 18, pp. 3099-3114, (2023); Han M.K., Kim M.G., Mardon R., Renner P., Sullivan S., Diette G.B., Et al., Spirometry utilization for COPD: how do we measure up?, Chest., 132, 2, pp. 403-409, (2007); Martinez C.H., Mannino D.M., Jaimes F.A., Curtis J.L., Han M.K., Hansel N.N., Et al., Undiagnosed obstructive lung disease in the United States. Associated factors and long-term mortality, Ann Am Thorac Soc., 12, 12, pp. 1788-1795, (2015); Perera P.N., Armstrong E.P., Sherrill D.L., Skrepnek G.H., Acute exacerbations of COPD in the United States: inpatient burden and predictors of costs and mortality, COPD., 9, 2, pp. 131-141, (2012); Liang L., Shang Y., Xie W., Shi J., Tong Z., Jalali M.S., Trends in hospitalization expenditures for acute exacerbations of COPD in Beijing from 2009 to 2017, Int J Chron Obstruct Pulmon Dis., 15, pp. 1165-1175, (2020); Liang C., Mao X., Niu H., Huang K., Dong F., Chen Y., Et al., Characteristics, management and in-hospital clinical outcomes among inpatients with acute exacerbation of chronic obstructive pulmonary disease in China: results from the phase I data of ACURE study, Int J Chron Obstruct Pulmon Dis., 16, pp. 451-465, (2021); Global strategy for the diagnosis, management and prevention of COPD, (2017); Kirby M., Smith B.M., Quantitative CT scan imaging of the airways for diagnosis and management of lung disease, Chest., 164, 5, pp. 1150-1158, (2023); Konietzke P., Wielputz M.O., Wagner W.L., Wuennemann F., Kauczor H.U., Heussel C.P., Et al., Quantitative CT detects progression in COPD patients with severe emphysema in a 3-month interval, Eur Radiol., 30, 5, pp. 2502-2512, (2020); Galban C.J., Han M.K., Boes J.L., Chughtai K.A., Meyer C.R., Johnson T.D., Et al., Computed tomography-based biomarker provides unique signature for diagnosis of COPD phenotypes and disease progression, Nat Med., 18, 11, pp. 1711-1715, (2012); Labaki W.W., Gu T., Murray S., Hatt C.R., Galban C.J., Ross B.D., Et al., Voxel-wise longitudinal parametric response mapping analysis of chest computed tomography in smokers, Acad Radiol., 26, 2, pp. 217-223, (2019); Bakker J.T., Klooster K., Vliegenthart R., Slebos D.J., Measuring pulmonary function in COPD using quantitative chest computed tomography analysis, Eur Respir Rev., 30, 161, (2021); Zou C., Li F., Choi J., Haghighi B., Choi S., Rajaraman P.K., Et al., Longitudinal imagingbased clusters in former smokers of the COPD cohort associate with clinical characteristics: the SubPopulations and intermediate outcome measures in COPD study (SPIROMICS), Int J Chron Obstruct Pulmon Dis., 16, pp. 1477-1496, (2021); Chaudhary M.F.A., Hoffman E.A., Guo J., Comellas A.P., Newell J.D., Nagpal P., Et al., Predicting severe chronic obstructive pulmonary disease exacerbations using quantitative CT: a retrospective model development and external validation study, Lancet Digit Health., 5, 2, pp. e83-e92, (2023); Thevenot J., Lopez M.B., Hadid A., A survey on computer vision for assistive medical diagnosis from faces, IEEE J Biomed Health Inform., 22, 5, pp. 1497-1511, (2018); Hasan M.K., Islam M.M., Hashem M.M.A., Mathematical model development to detect breast cancer using multigene genetic programming, 2016 5th International Conference on Informatics, Electronics and Vision (ICIEV)., pp. 574-579, (2016); Islam M.M., Iqbal H., Haque M.R., Hasan M.K., Prediction of breast cancer using support vector machine and K-Nearest neighbors, 2017 IEEE region 10 humanitarian Technology conference (R10-HTC)., pp. 226-229, (2017); Haque M.R., Islam M.M., Iqbal H., Reza M.S., Hasan M.K., Performance evaluation of random forests and artificial neural networks for the classification of liver disorder, 2018 International Conference on Computer, Communication, Chemical, Material and Electronic Engineering (IC4ME2)., pp. 1-5, (2018); Islam Ayon S., Milon Islam M., Diabetes prediction: a deep learning approach, Int J Inf Eng Electron Business., 11, 2, pp. 21-27, (2019); Ayon S., Islam M., Hossain R., Coronary artery heart disease prediction: a comparative study of computational intelligence techniques, IETE J Res., 68, 4, pp. 2488-2507, (2020); Rahaman A., Islam M.M., Islam M.R., Sadi M.S., Nooruddin S., Developing IoT based smart health monitoring systems: a review, Revue d'Intelligence Artificielle., 33, 6, pp. 435-440, (2019); Islam M.M., Rahaman A., Islam M.R., Development of smart healthcare monitoring system in IoT environment, SN Comput Sci., 1, 3, (2020); Simonyan K., Zisserman A., Very deep convolutional networks for large-scale image recognition, (2014); Jiang X., Feature extraction for image recognition and computer vision, 2009 2nd IEEE International Conference on Computer Science and Information Technology., pp. 1-15, (2009); Panwar H., Gupta P.K., Siddiqui M.K., Morales-Menendez R., Bhardwaj P., Singh V., A deep learning and grad-CAM based color visualization approach for fast detection of COVID-19 cases using chest X-ray and CTScan images, Solitons Fractals., 140, (2020); Lu Y., Liang H., Shi S., Fu X., Lung cancer detection using a dilated CNN with VGG16, Proceedings of the 2021 4th International Conference on signal processing and machine learning, pp. 45-51, (2021); Han Y., Ma Y., Wu Z., Zhang F., Zheng D., Liu X., Et al., Histologic subtype classification of nonsmall cell lung cancer using PET/CT images, Eur J Nucl Med Mol Imaging., 48, 2, pp. 350-360, (2021); Ran J., Cao R., Cai J., Yu T., Zhao D., Wang Z., Development and validation of a nomogram for preoperative prediction of lymph node metastasis in lung adenocarcinoma based on radiomics signature and deep learning signature, Front Oncol., 11, (2021); Agusti A., Celli B.R., Criner G.J., Halpin D., Anzueto A., Barnes P., Et al., Global initiative for chronic obstructive lung disease 2023 report: GOLD executive summary, Arch Bronconeumol., 59, 4, pp. 232-248, (2023); Gawlitza J., Trinkmann F., Scheffel H., Fischer A., Nance J.W., Henzler C., Et al., Time to exhale: additional value of expiratory chest CT in chronic obstructive pulmonary disease, Can Respir J., 2018, (2018); Hua Q., Chen G., Yang Y., Leng S., Zhao Z., Bai F., Et al., Quantitative evaluation of chronic obstructive pulmonary disease and risk prediction of acute exacerbation by high-resolution computed tomography, Evid Based Complement Alternat Med., 2022, (2022); Ercan S., Canturk A., Avci E.R., Gezer N.S., Ozuygur Ermis S.S., Tokatli G., Et al., Radiologic features of COPD exacerbations: quantitative analysis of thorax computerised tomography, Eur Respir J., 62, (2023); McDonough J.E., Yuan R., Suzuki M., Seyednejad N., Elliott W.M., Sanchez P.G., Et al., Small-airway obstruction and emphysema in chronic obstructive pulmonary disease, N Engl J Med., 365, 17, pp. 1567-1575, (2011); Maselli D.J., Yen A., Wang W., Okajima Y., Dolliver W.R., Mercugliano C., Et al., Small airway disease and emphysema are associated with future exacerbations in smokers with CT-derived bronchiectasis and COPD: results from the COPDGene cohort, Radiology., 300, 3, pp. 706-714, (2021); Yin C., Udrescu M., Gupta G., Cheng M., Lihu A., Udrescu L., Et al., Fractional dynamics foster deep learning of COPD stage prediction, Adv Sci., 10, 12, (2023)	R. Chen; State Key Laboratory of Respiratory Disease, National Clinical Research Center for Respiratory Disease, National Center for Respiratory Medicine, Department of Respiratory Medicine, Guangzhou Institute of Respiratory Health, The First Affiliated Hospital of Guangzhou Medical University, Guangzhou, China; email: chenrc@vip.163.com; Z. Liang; State Key Laboratory of Respiratory Disease, National Clinical Research Center for Respiratory Disease, National Center for Respiratory Medicine, Department of Respiratory Medicine, Guangzhou Institute of Respiratory Health, The First Affiliated Hospital of Guangzhou Medical University, Guangzhou, China; email: 490458234@qq.com		S. Karger AG						00257931		RESPB	39047695	English	Respiration	Article	Final		Scopus	2-s2.0-85215647437
Biswas S.; Aizan L.N.B.; Mathieson K.; Neupane P.; Snowdon E.; MacArthur J.; Sarkar V.; Tetlow C.; Joshi George K.	Biswas, Sayan (57968261500); Aizan, Luqman Naim Bin (58758787800); Mathieson, Katie (59146615300); Neupane, Prashant (59146615400); Snowdon, Ella (58621809800); MacArthur, Joshua (57968415100); Sarkar, Ved (57967953700); Tetlow, Callum (58758946600); Joshi George, K. (57208514134)	57968261500; 58758787800; 59146615300; 59146615400; 58621809800; 57968415100; 57967953700; 58758946600; 57208514134	Clinicosocial determinants of hospital stay following cervical decompression: A public healthcare perspective and machine learning model	2024	Journal of Clinical Neuroscience	126			1	11	10	0	10.1016/j.jocn.2024.05.032	https://www.scopus.com/inward/record.uri?eid=2-s2.0-85194378989&doi=10.1016%2fj.jocn.2024.05.032&partnerID=40&md5=336d3c0d42c77854f86d736abc2601b2	Faculty of Biology, Medicine and Health, University of Manchester, England, Manchester, M13 9PL, United Kingdom; Department of General Surgery, Warrington and Halton Foundation Trust, Warrington, United Kingdom; Department of Vascular Surgery, Manchester Vascular Centre, Manchester Royal Infirmary, Manchester, M13 9WL, United Kingdom; College of Letters and Sciences, University of California, Berkeley, 94720, CA, United States; Division of Data Science, The Northern Care Alliance NHS Group, England, Manchester, M6 8HD, United Kingdom; Department of Neurosurgery, Manchester Centre for Clinical Neurosciences, Salford Royal Hospital, England, Manchester, M6 8HD, United Kingdom	Biswas S., Faculty of Biology, Medicine and Health, University of Manchester, England, Manchester, M13 9PL, United Kingdom; Aizan L.N.B., Department of General Surgery, Warrington and Halton Foundation Trust, Warrington, United Kingdom; Mathieson K., Faculty of Biology, Medicine and Health, University of Manchester, England, Manchester, M13 9PL, United Kingdom; Neupane P., Department of Vascular Surgery, Manchester Vascular Centre, Manchester Royal Infirmary, Manchester, M13 9WL, United Kingdom; Snowdon E., Faculty of Biology, Medicine and Health, University of Manchester, England, Manchester, M13 9PL, United Kingdom; MacArthur J., Faculty of Biology, Medicine and Health, University of Manchester, England, Manchester, M13 9PL, United Kingdom; Sarkar V., College of Letters and Sciences, University of California, Berkeley, 94720, CA, United States; Tetlow C., Division of Data Science, The Northern Care Alliance NHS Group, England, Manchester, M6 8HD, United Kingdom; Joshi George K., Department of Neurosurgery, Manchester Centre for Clinical Neurosciences, Salford Royal Hospital, England, Manchester, M6 8HD, United Kingdom	Objective: Post-operative length of hospital stay (LOS) is a valuable measure for monitoring quality of care provision, patient recovery, and guiding hospital resource management. But the impact of patient ethnicity, socio-economic deprivation as measured by the indices of multiple deprivation (IMD), and pre-existing health conditions on LOS post-anterior cervical decompression and fusion (ACDF) is under-researched in public healthcare settings. Methods: From 2013 to 2023, a retrospective study at a single center reviewed all ACDF procedures. We analyzed 14 non-clinical predictors—including demographics, comorbidities, and socio-economic status—to forecast a categorized LOS: short (≤2 days), medium (2–3 days), or long (>3 days). Three machine learning (ML) models were developed and assessed for their prediction reliability. Results: 2033 ACDF patients were analyzed; 79.44 % had a LOS ≤ 2 days. Significant predictors of LOS included patient sex (HR:0.81[0.74–0.88], p < 0.005), IMD decile (HR:1.38[1.24–1.53], p < 0.005), smoking (HR:1.24[1.12–1.38], p < 0.005), DM (HR:0.70[0.59–0.84], p < 0.005), and COPD (HR:0.66, p = 0.01). Asian patients had the highest mean LOS (p = 0.003). Testing on 407 patients, the XGBoost model achieved 80.95 % accuracy, 71.52 % sensitivity, 85.76 % specificity, 71.52 % positive predictive value, and a micro F1 score of 0.715. This model is available at: https://acdflos.streamlit.app. Conclusions: Utilizing non-clinical pre-operative parameters such as patient ethnicity, socio-economic deprivation index, and baseline comorbidities, our ML model effectively predicts postoperative LOS for patient undergoing ACDF surgeries. Yet, as the healthcare landscape evolves, such tools will require further refinement to integrate peri and post-operative variables, ensuring a holistic decision support tool. © 2024 The Author(s)	ACDF; Index of multiple deprivation; Machine learning	Adult; Aged; Cervical Vertebrae; Decompression, Surgical; Female; Humans; Length of Stay; Machine Learning; Male; Middle Aged; Retrospective Studies; Spinal Fusion; accuracy; adult; African; alcohol consumption; Article; Asian; Caribbean; Caucasian; cerebrovascular accident; cervical myelopathy; cervicobrachial neuralgia; chronic obstructive lung disease; cigarette smoking; comorbidity; convalescence; decision support system; dementia; demography; diabetes mellitus; ethnicity; female; forecasting; health care delivery; health care quality; health status; heart failure; heart infarction; holistic care; human; hypertension; k nearest neighbor; length of stay; machine learning; major clinical study; male; malignant neoplasm; middle aged; people of mixed ancestry; posterior cervical decompression and fusion; postoperative period; prediction; predictive value; preoperative evaluation; process monitoring; public health service; random forest; reliability; resource management; retrospective study; sensitivity and specificity; sex difference; social determinants of health; social isolation; social status; aged; cervical vertebra; decompression surgery; procedures; spine fusion; surgery			XGBoost				Bible J.E., Kang J.D., Anterior cervical discectomy and fusion: Surgical indications and outcomes, Semin Spine Surg, 28, 2, pp. 80-83, (2016); Robinson R., Anterolateral cervical disc removal and interbody fusion for cervical disc syndrome, Bull Johns Hopkins Hosp, 96, pp. 223-224, (1955); Smith G.W., Robinson R.A., The treatment of certain cervical-spine disorders by anterior removal of the intervertebral disc and interbody fusion, JBJS, 40, 3, (1958); Papadopoulos E.C., Huang R.C., Girardi F.P., Synnott K., Cammisa F.P.J., Three-level anterior cervical discectomy and fusion with plate fixation: radiographic and clinical results, Spine (Phila Pa 1976), 31, 8, (2006); Gore D.R., Sepic S.B., Anterior cervical fusion for degenerated or protruded discs: a review of one hundred forty-six patients, Spine (Phila Pa 1976), 9, 7, (1984); Riley L.H.I., Robinson R.A., Johnson K.A., Walker A.E., The results of anterior interbody fusion of the cervical spine. Review of ninety-three consecutive cases, J Neurosurg, 30, 2, pp. 127-133, (1962); Klein G.R., Vaccaro A.R., Albert T.J., Health outcome assessment before and after anterior cervical discectomy and fusion for radiculopathy: A prospective analysis, Spine (Phila Pa 1976), 25, 7, (2000); Buttermann G.R.; Saifi C., Fein A.W., Cazzulino A., Et al., Trends in resource utilization and rate of cervical disc arthroplasty and anterior cervical discectomy and fusion throughout the United States from 2006 to 2013, Spine J, 18, 6, pp. 1022-1029, (2018); Marawar S., Girardi F.P., Sama A.A., Et al., National trends in anterior cervical fusion procedures, Spine (Phila Pa 1976), 35, 15, (2010); Neifert S.N., Martini M.L., Yuk F., Et al., Predicting trends in cervical spinal surgery in the United States from 2020 to 2040, World Neurosurg, 141, pp. e175-e181, (2020); Patil P.G., Turner D.A., Pietrobon R., National trends in surgical procedures for degenerative cervical spine disease: 1990–2000, Neurosurgery, 57, 4, pp. 753-758, (2005); Arnold P.M., Rice L.R., Anderson K.K., McMahon J.K., Connelly L.M., Norvell D.C., Factors affecting hospital length of stay following anterior cervical discectomy and fusion, Evid Based Spine Care J, 2, 3, pp. 11-18, (2011); Gruskay J.A., Fu M., Basques B.A., Et al., (2016); Dial B.L., Esposito V.R., Danilkowicz R., Et al., Factors associated with extended length of stay and 90-day readmission rates following ACDF, Glob Spine J, 10, 3, pp. 252-260, (2020); Basques B.A., Bohl D.D., Golinvaux N.S., Gruskay J.A., Grauer J.N.; Alderwick H., Is the NHS overwhelmed?, BMJ, (2022); Hawkes N., England's NHS faces a funding crisis, report says, BMJ, (2014); Rajan P.V., Emara A.K., Ng M., Grits D., Pelle D.W., Savage J.W., Longer operative time associated with prolonged length of stay, non-home discharge and transfusion requirement after anterior cervical discectomy and fusion: an analysis of 24,593 cases, Spine J, 21, 10, pp. 1718-1728, (2021); Russo G.S., Canseco J.A., Chang M., Et al., A novel scoring system to predict length of stay after anterior cervical discectomy and fusion, J Am Acad Orthop Surg, 29, 17, pp. 758-766, (2021); Karhade A.V., Shin D., Florissi I., Schwab J.H., Development of predictive algorithms for length of stay greater than one day after one- or two-level anterior cervical discectomy and fusion, Semin Spine Surg, 33, 2, (2021); Di Capua J., Somani S., Kim J.S., Et al., Elderly age as a risk factor for 30-day postoperative outcomes following elective anterior cervical discectomy and fusion, Glob Spine J, 7, 5, pp. 425-431, (2017); Elsamadicy A.A., Koo A.B., Reeves B.C., Et al., Octogenarians are independently associated with extended LOS and non-routine discharge after elective ACDF for CSM, Glob Spine J, 12, 8, pp. 1792-1803, (2022); Buerba R.A., Giles E., Webb M.L., Fu M.C., Gvozdyev B., Grauer J.N., Increased risk of complications after anterior cervical discectomy and fusion in the elderly: An analysis of 6253 patients in the American College of Surgeons National Surgical Quality Improvement Program database, Spine (Phila Pa 1976), 39, 25, pp. 2062-2069, (2014); Adogwa O., Elsamadicy A.A., Vuong V.D., Et al., Geriatric comanagement reduces perioperative complications and shortens duration of hospital stay after lumbar spine surgery: A prospective single-institution experience, J Neurosurg Spine, 27, 6, pp. 670-675, (2017); Elsamadicy A.A., Koo A.B., David W.B., Et al., Portending influence of racial disparities on extended length of stay after elective anterior cervical discectomy and interbody fusion for cervical spondylotic myelopathy, World Neurosurg, 142, pp. e173-e182, (2020); Woodard T.K., Cortese B.D., Gupta S., Mohanty S., Casper D.S., Saifi C., 35, (2022); Mo K., Ikwuezunma I., Mun F., Et al., (2023); Alosh H., Li D., Riley L.H., Skolasky R.L.; Ross P.D., Wasnich R.D., Davis J.W., Vogel J.M., Ross P.D., (1991); Yao Q., Yin P., Khan K., Et al., Differences of the morphology of subaxial cervical spine endplates between Chinese and white men and women, Biomed Res Int, 2018, (2018); Lim J.K., Wong H.K., Variation of the cervical spinal Torg ratio with gender and ethnicity, Spine J, 4, 4, pp. 396-401, (2004); Abella M.K.I.L., Lee A.Y., Agonias K., Maka P., Ahn H.J., Woo R.K., Racial disparities in general surgery outcomes, J Surg Res, 288, pp. 261-268, (2023); Yudkin J.S., Non-insulin-dependent Diabetes Mellitus (NIDDM) in Asians in the UK, Diabet Med, 13, S6, pp. 16-18, (1996); Mather H.M., Chaturvedi N., Fuller J.H., Mortality and morbidity from diabetes in South Asians and Europeans: 11-year follow-up of the Southall Diabetes Survey, London, UK, Diab Med, 15, 1, pp. 53-59, (1998); Bellary S., Paul O'Hare J., Raymond N.T., Et al., Premature cardiovascular events and mortality in south Asians with type 2 diabetes in the United Kingdom Asian Diabetes Studyeffect of ethnicity on risk, Curr Med Res Opin, 26, 8, pp. 1873-1879, (2010); Barnett A.H., Dixon A.N., Bellary S., Et al., Type 2 diabetes and cardiovascular risk in the UK south Asian community, Diabetologia, 49, 10, pp. 2234-2246, (2006); Blackledge H.M., Newton J., Squire I.B.; Tan N.Q.P., Maki K.G., Lopez-Olivo M.A., Geng Y., Volk R.J., Cultural influences on shared decision-making among Asian Americans: A systematic review and meta-synthesis of qualitative studies, Patient Educ Couns, 106, pp. 17-30, (2023); Lindholm M., Hargraves J.L., Ferguson W.J., Reed G., Professional language interpretation and inpatient length of stay and readmission rates, J Gen Intern Med, 27, 10, pp. 1294-1299, (2012); Chen C.H., Tang S.T., Chen C.H., Meta-analysis of cultural differences in Western and Asian patient-perceived barriers to managing cancer pain, Palliat Med, 26, 3, pp. 206-221, (2011); (2023); Marmot M., Allen J., Boyce T., Goldblatt P., Morrison J., (2024); Smith J.J., Tilney H.S., Heriot A.G., Et al., Social deprivation and outcomes in colorectal cancer, Br J Surg, 93, 9, pp. 1123-1131, (2006); Hollowell J., Grocott M.P.W., Hardy R., Haddad F.S., Mythen M.G., Raine R., Major elective joint replacement surgery: socioeconomic variations in surgical risk, postoperative morbidity and length of stay, J Eval Clin Pract, 16, 3, pp. 529-538, (2010); Yilmaz E., Raynaud D., The influence of social deprivation on length of hospitalisation, Eur J Health Econ, 14, 2, pp. 243-252, (2013); Inneh I.A., Iorio R., Slover J.D., Bosco J.A., Role of sociodemographic, co-morbid and intraoperative factors in length of stay following primary total hip arthroplasty, J Arthroplasty, 30, 12, pp. 2092-2097, (2015); Krampe H., Barth-Zoubairi A., Schnell T., Salz A.L., Kerper L.F., Spies C.D., Social relationship factors, preoperative depression, and hospital length of stay in surgical patients, Int J Behav Med, 25, 6, pp. 658-668, (2018); Barnard J., Grant S.W., Hickey G.L., Bridgewater B., Is social deprivation an independent predictor of outcomes following cardiac surgery? An analysis of 240 221 patients from a national registry, BMJ Open, 5, 6, (2015); Curry W.T., Barker F.G., Racial, ethnic and socioeconomic disparities in the treatment of brain tumors, J Neurooncol, 93, 1, pp. 25-39, (2009); Thornley P., Garner S., Rogers K.J., Yorgova P., Gabos P.G., Shah S.A., (2023); Mai D., Brand C., Haschtmann D., Pirvu T., Fekete T.F., Mannion A.F., Non-medical factors significantly influence the length of hospital stay after surgery for degenerative spine disorders, Eur Spine J, 29, 2, pp. 203-212, (2020); Heyer J.H., Cao N., Amdur R.L., Rao R.R., Postoperative complications following orthopedic spine surgery: Is there a difference between men and women?, Int J Spine Surg, 13, 2, pp. 125-131, (2019); Gupta H., Ramanan B., Gupta P.K., Et al., Impact of COPD on postoperative outcomes: results from a National Database, Chest, 143, 6, pp. 1599-1606, (2013); Harris O.A., Runnels J.B., Matz P.G., Clinical factors associated with unexpected critical care management and prolonged hospitalization after elective cervical spine surgery, Crit Care Med, 29, 10, (2001); Walid M.S., Zaytseva N.V., The impact of chronic obstructive pulmonary disease and obesity on length of stay and cost of spine surgery, Indian J Orthop, 44, 4, pp. 424-427, (2010); Eagye K.J., Nicolau D.P., Deep and organ/space infections in patients undergoing elective colorectal surgery: incidence and impact on hospital length of stay and costs, Am J Surg, 198, 3, pp. 359-367, (2009); Sethi S., Maloney J., Grove L., Wrona C., Berenson C.S., Airway inflammation and bronchial bacterial colonization in chronic obstructive pulmonary disease, Am J Respir Crit Care Med, 173, 9, pp. 991-998, (2006); Schussler O., Dermine H., Alifano M., Et al., Should we change antibiotic prophylaxis for lung surgery? Postoperative pneumonia is the critical issue, Ann Thorac Surg, 86, 6, pp. 1727-1733, (2008); Sekine Y., Kesler K.A., Behnia M., Brooks-Brunn J., Sekine E., Brown J.W., COPD may increase the incidence of refractory supraventricular arrhythmias following pulmonary resection for non-small cell lung cancer, Chest, 120, 6, pp. 1783-1790, (2001); Gu A., Wei C., Maybee C.M., Sobrio S.A., Abdel M.P., Sculco P.K., The impact of chronic obstructive pulmonary disease on postoperative outcomes in patients undergoing revision total knee arthroplasty, J Arthroplasty, 33, 9, pp. 2956-2960, (2018); Lumb A., Biercamp C., Chronic obstructive pulmonary disease and anaesthesia, Continu Educ Anaesth Crit Care Pain, 14, 1, pp. 1-5, (2014); Lee A.H.Y., Snowden C.P., Hopkinson N.S., Pattinson K.T.S., Pre-operative optimisation for chronic obstructive pulmonary disease: a narrative review, Anaesthesia, 76, 5, pp. 681-694, (2021); Alshabanat A., Otterstatter M.C., Sin D.D., Et al., Impact of a COPD comprehensive case management program on hospital length of stay and readmission rates, Int J COPD, 12, pp. 961-971, (2017); Walid M.S., Zaytseva N., How does chronic endocrine disease affect cost in spine surgery?, World Neurosurg, 73, 5, pp. 578-581, (2010); Mullins J., Pojskic M., Boop F.A., Arnautovic K.I., Retrospective single-surgeon study of 1123 consecutive cases of anterior cervical discectomy and fusion: A comparison of clinical outcome parameters, complication rates, and costs between outpatient and inpatient surgery groups, with a literature review, J Neurosurg Spine, 28, 6, pp. 630-641, (2018); Phan K., Kim J.S., Lee N., Kothari P., Cho S.K., Impact of insulin dependence on perioperative outcomes following anterior cervical discectomy and fusion, Spine (Phila Pa 1976), 42, 7, (2017); Elsamadicy A.A., Koo A.B., Lee M., Et al., Associated risk factors for extended length of stay following anterior cervical discectomy and fusion for cervical spondylotic myelopathy, Clin Neurol Neurosurg, 195, (2020); Malik A.T., Khan S.N., Kim J., Yu E., (2019); Shuman W.H., Neifert S.N., Gal J.S., Et al., The impact of diabetes on outcomes and health care costs following anterior cervical discectomy and fusion, Global Spine J, 12, 5, pp. 780-786, (2022); Browne J.A., Cook C., Pietrobon R., Bethel M.A., Richardson W.J., Diabetes and early postoperative outcomes following lumbar fusion, Spine (Phila Pa 1976), 32, 20, (2007); Worley N., Buza J., Jalai C.M., Et al.; Guzman J.Z., Iatridis J.C., Skovrlj B., Et al.; Liow M.H.L., Lee M., Goh G.S.H., Et al., Poorer fusion outcomes in diabetic cervical spondylotic myelopathy patients undergoing single-level anterior cervical discectomy and fusion does not compromise functional outcomes and quality of life, Spine (Phila Pa 1976), 43, 7, (2018); Cinotti G., Postacchini F., Weinstein J.N., Lumbar spinal stenosis and diabetes. Outcome of surgical decompression, J Bone Joint Surg Br, 76-B, 2, pp. 215-219, (1994); Parker S.L., Sivaganesan A., Chotai S., McGirt M.J., Asher A.L., Devin C.J., Development and validation of a predictive model for 90-day readmission following elective spine surgery, J Neurosurg Spine, 29, 3, pp. 327-331, (2018); Di Capua J., Somani S., Kim J.S., Et al., Predictors for patient discharge destination after elective anterior cervical discectomy and fusion, Spine (Phila Pa 1976), 42, 20, (2017); Lovecchio F., Hsu W.K., Smith T.R., Cybulski G., Kim B., Kim J.Y.S., Predictors of thirty-day readmission after anterior cervical fusion, Spine (Phila Pa 1976), 39, 2, (2014); Bowman A., Rudolfer S., Weller P., Bland J.D.P., A prognostic model for the patient-reported outcome of surgical treatment of carpal tunnel syndrome, Muscle Nerve, 58, 6, pp. 784-789, (2018); Cancienne J.M., Werner B.C., Hassanzadeh H., Singla A., Shen F.H., Shimer A.L., The association of perioperative glycemic control with deep postoperative infection after anterior cervical discectomy and fusion in patients with diabetes, World Neurosurg, 102, pp. 13-17, (2017); Fei Q., Li J., Lin J.S., Et al., Risk factors for surgical site infection after spinal surgery: A meta-analysis, World Neurosurg, 95, pp. 507-515, (2016); Koutsoumbelis S., Hughes A.P., Girardi F.P., Et al., Risk factors for postoperative infection following posterior lumbar instrumented arthrodesis, JBJS, 93, 17, (2011); Iglay K., Hannachi H., Joseph Howie P., Et al., Prevalence and co-prevalence of comorbidities among patients with type 2 diabetes mellitus, Curr Med Res Opin, 32, 7, pp. 1243-1252, (2016); Perioperative R.N., Control G., Perioperative glycemic control, Anesthesiol Clin, 30, 3, pp. 445-466, (2012); Dhatariya K., Levy N., Kilvert A., Et al., NHS Diabetes guideline for the perioperative management of the adult patient with diabetes, Diabet Med, 29, 4, pp. 420-433, (2012)	S. Biswas; The University of Manchester, Faculty of Biology, Medical and Health Sciences, Manchester, M13 9PL, United Kingdom; email: sayan.biswas@nca.nhs.uk		Churchill Livingstone						09675868		JCNUE	38821028	English	J. Clin. Neurosci.	Article	Final		Scopus	2-s2.0-85194378989
Bilancia M.; Nigri A.; Cafarelli B.; Di Bona D.	Bilancia, Massimo (6602477889); Nigri, Andrea (57195275298); Cafarelli, Barbara (36238676300); Di Bona, Danilo (6602682612)	6602477889; 57195275298; 36238676300; 6602682612	An interpretable cluster-based logistic regression model, with application to the characterization of response to therapy in severe eosinophilic asthma	2024	International Journal of Biostatistics	20	2		361	388	27	0	10.1515/ijb-2023-0061	https://www.scopus.com/inward/record.uri?eid=2-s2.0-85197472622&doi=10.1515%2fijb-2023-0061&partnerID=40&md5=62ab996fa600aa28e642a5d6bcc6c1d5	Department of Precision and Regenerative Medicine and Jonian Area (DiMePRe-J), University of Bari Aldo Moro, Bari, Italy; Department of Economics, Management and Territory (DEMeT), University of Foggia, Foggia, 18972, Italy; Department of Medical and Surgical Sciences (DSMC), University of Foggia, Foggia, Italy	Bilancia M., Department of Precision and Regenerative Medicine and Jonian Area (DiMePRe-J), University of Bari Aldo Moro, Bari, Italy; Nigri A., Department of Economics, Management and Territory (DEMeT), University of Foggia, Foggia, 18972, Italy; Cafarelli B., Department of Economics, Management and Territory (DEMeT), University of Foggia, Foggia, 18972, Italy; Di Bona D., Department of Medical and Surgical Sciences (DSMC), University of Foggia, Foggia, Italy	Asthma is a disease characterized by chronic airway hyperresponsiveness and inflammation, with signs of variable airflow limitation and impaired lung function leading to respiratory symptoms such as shortness of breath, chest tightness and cough. Eosinophilic asthma is a distinct phenotype that affects more than half of patients diagnosed with severe asthma. It can be effectively treated with monoclonal antibodies targeting specific immunological signaling pathways that fuel the inflammation underlying the disease, particularly Interleukin-5 (IL-5), a cytokine that plays a crucial role in asthma. In this study, we propose a data analysis pipeline aimed at identifying subphenotypes of severe eosinophilic asthma in relation to response to therapy at follow-up, which could have great potential for use in routine clinical practice. Once an optimal partition of patients into subphenotypes has been determined, the labels indicating the group to which each patient has been assigned are used in a novel way. For each input variable in a specialized logistic regression model, a clusterwise effect on response to therapy is determined by an appropriate interaction term between the input variable under consideration and the cluster label. We show that the clusterwise odds ratios can be meaningfully interpreted conditional on the cluster label. In this way, we can define an effect measure for the response variable for each input variable in each of the groups identified by the clustering algorithm, which is not possible in standard logistic regression because the effect of the reference class is aliased with the overall intercept. The interpretability of the model is enforced by promoting sparsity, a goal achieved by learning interactions in a hierarchical manner using a special group-Lasso technique. In addition, valid expressions are provided for computing odds ratios in the unusual parameterization used by the sparsity-promoting algorithm. We show how to apply the proposed data analysis pipeline to the problem of sub-phenotyping asthma patients also in terms of quality of response to therapy with monoclonal antibodies. © 2024 Walter de Gruyter GmbH, Berlin/Boston.	clustering algorithms; group-Lasso; logistic regression with interactions; partitioning around medoids (PAM); severe eosinophilic asthma	Adult; Anti-Asthmatic Agents; Antibodies, Monoclonal; Asthma; Cluster Analysis; Female; Humans; Interleukin-5; Logistic Models; Male; Middle Aged; Phenotype; benralizumab; corticosteroid; immunoglobulin E antibody; mepolizumab; antiasthmatic agent; interleukin 5; monoclonal antibody; Article; Asthma Control Test; body mass; bootstrapping; bronchiectasis; chronic rhinosinusitis; clinical examination; clustering algorithm; controlled study; data interpretation; deep learning; eosinophil count; eosinophilic asthma; female; follow up; forced expiratory volume; heredity; hospital admission; human; k means clustering; least absolute shrinkage and selection operator; logistic regression analysis; major clinical study; male; medical history; monoclonal antibody therapy; odds ratio; physical examination; prick test; probability; reproducibility; retrospective study; severe asthma; sinonasal polyp; smoking; treatment response; adult; asthma; cluster analysis; drug therapy; immunology; middle aged; phenotype; statistical model		benralizumab, 1044511-01-4; mepolizumab, 196078-29-2; Anti-Asthmatic Agents, ; Antibodies, Monoclonal, ; Interleukin-5,					Reddel H.K., Bacharier L.B., Bateman E.D., Brightling C.E., Brusselle G.G., Buhl R., Et al., Global initiative for asthma strategy 2021: executive summary and rationale for key changes, Eur Respir J, 59, (2022); Cao Y., Chen S., Chen X., Zou W., Liu Z., Wu Y., Et al., Global trends in the incidence and mortality of asthma from 1990 to 2019: an age-period-cohort analysis using the global burden of disease study 2019, Front Public Health, 10, (2022); Reddel H.K., Taylor D.R., Bateman E.D., Boulet L.P., Boushey H.A., Busse W.W., Et al., An official American thoracic society/European respiratory society statement: asthma control and exacerbations, Am J Respir Crit Care Med, 180, pp. 59-99, (2009); Bel E.H., Clinical phenotypes of asthma, Curr Opin Pulm Med, 10, pp. 44-50, (2004); Porpodis K., Tsiouprou I., Apostolopoulos A., Ntontsi P., Fouka E., Papakosta D., Et al., Eosinophilic asthma, phenotypes-endotypes and current biomarkers of choice, J Personalized Med, 12, (2022); Corren J., Du E., Gubbi A., Vanlandingham R., Variability in blood eosinophil counts in patients with eosinophilic asthma, J Allergy Clin Immunol Pract, 9, (2021); Di Bona D., Crimi C., D'Uggento A.M., Benfante A., Caiaffa M.F., Calabrese C., Et al., Effectiveness of benralizumab in severe eosinophilic asthma: distinct sub-phenotypes of response identified by cluster analysis, Clin Exp Allergy, 52, pp. 312-323, (2022); FitzGerald J.M., Bleecker E.R., Menzies-Gow A., Zangrilli J.G., Hirsch I., Metcalfe P., Et al., Predictors of enhanced response with benralizumab for patients with severe asthma: pooled analysis of the SIROCCO and CALIMA studies, Lancet Respir Med, 6, pp. 51-64, (2018); Harvey E.S., Langton D., Katelaris C., Stevens S., Farah C.S., Gillman A., Et al., Mepolizumab effectiveness and identification of super-responders in severe asthma, Eur Respir J, 55, (2020); Bourdin A., Chanez P., Clustering in asthma: why, how and for how long?, Eur Respir J, 41, pp. 1247-1248, (2013); Marcinkevics R., Vogt J.E., Interpretable and explainable machine learning: a methods-centric overview with concrete examples, WIREs Data Min Knowl Disc, 13, (2023); Forero R., Nahidi S., De Costa J., Mohsin M., Fitzgerald G., Gibson N., Et al., Application of four-dimension criteria to assess rigour of qualitative research in emergency medicine, BMC Health Serv Res, 18, (2018); Lange T., Roth V., Braun M.L., Buhmann J.M., Stability-based validation of clustering solutions, Neural Comput, 16, pp. 1299-1323, (2004); Linardatos P., Papastefanopoulos V., Kotsiantis S., Explainable A.I., A review of machine learning interpretability methods, Entropy, 23, (2020); Molnar C., Interpretable machine learning, (2022); Hosmer D.W., Lemeshow S., Sturdivant R.X., Applied logistic regression, (2013); Lim M., Hastie T., Learning interactions via hierarchical group-lasso regularization, J Comput Graph Stat, 24, pp. 627-654, (2015); Haldar P., Pavord I.D., Shaw D.E., Berry M.A., Thomas M., Brightling C.E., Et al., Cluster analysis and clinical asthma phenotypes, Am J Respir Crit Care Med, 178, pp. 218-224, (2008); Kim T.B., Jang A.S., Kwon H.S., Park J.S., Chang Y.S., Cho S.H., Et al., Identification of asthma clusters in two independent Korean adult asthma cohort, Eur Respir J, 41, pp. 1308-1314, (2008); Deliu M., Sperrin M., Belgrave D., Custovic A., Identification of asthma subtypes using clustering methodologies, Pulm Ther, 2, pp. 19-41, (2016); Moore W.C., Meyers D.A., Wenzel S.E., Teague W.G., Li H., Li X., Et al., Identification of asthma phenotypes using cluster analysis in the severe asthma research program, Am J Respir Crit Care Med, 181, pp. 315-323, (2010); Wu W., Bleecker E., Moore W., Busse W.W., Castro M., Chung K.F., Et al., Unsupervised phenotyping of severe asthma research program participants using expanded lung data, J Allergy Clin Immunol, 133, pp. 1280-1288, (2014); Howard R., Rattray M., Prosperi M., Custovic A., Distinguishing asthma phenotypes using machine learning approaches, Curr Allergy Asthma Rep, 15, (2015); Raherison-Semjen C., Parrat E., Nocent-Eijnani C., Mangiapan G., Prudhomme A., Oster J.P., Et al., FASE-CPHG study: identification of asthma phenotypes in the French severe asthma study using cluster analysis, Respir Res, 22, (2021); Robinson P.N., Mungall C.J., Haendel M., Capturing phenotypes for precision medicine, Cold Spring Harbor Mol Case Stud, 1, (2015); Huang Z., Clustering large data sets with mixed numeric and categorical values, The first Pacific-Asia conference on knowledge discovery and data mining, pp. 21-34, (1997); Huang Z., Extensions to the k-means algorithm for clustering large data sets with categorical values, Data Min Knowl Discov, 12, pp. 283-304, (1998); Gower J.C., A general coefficient of similarity and some of its properties, Biometrics, 27, pp. 882-907, (1971); D'Orazio M., Distances with mixed type variables some modified Gower’s coefficients, (2021); Jin X., Han J., K-medoids clustering, Encyclopedia of machine learning, pp. 564-565, (2011); Schubert E., Rousseeuw P.J., Fast and eager k-medoids clustering: O(k) runtime improvement of the PAM, CLARA, and CLARANS algorithms, Inf Syst, 101, (2021); Botyarov M., Miller E.E., Partitioning around medoids as a systematic approach to generative design solution space reduction, Res Eng, 15, (2022); Reynolds A.P., Richards G., de la Iglesia B., Rayward-Smith V.J., Clustering rules: a comparison of partitioning and hierarchical clustering algorithms, J Math Model Algorithm, 5, pp. 475-504, (2006); Maechler M., Rousseeuw P., Struyf A., Hubert M., Hornik K., Cluster: cluster analysis basics and extensions, R package version 2.1.6, (2023); Yan E.W., Jian A., Yan L., HongGang W., Optimization of k-medoids algorithm for initial clustering center, J Phys Conf Ser, 1487, (2020); Brock G., Pihur V., Datta S., Datta S., clValid: an R package for cluster validation, J Stat Software, 25, pp. 1-22, (2008); Shutaywi M., Kachouie N.N., Silhouette analysis for performance evaluation in machine learning with applications to clustering, Entropy, 23, (2021); Tibshirani R., Walther G., Hastie T., Estimating the number of clusters in a data set via the gap statistic, J R Stat Soc Ser B Stat Methodol, 63, pp. 411-423, (2001); Lengyel A., Botta-Dukat Z., Silhouette width using generalized mean − a flexible method for assessing clustering efficiency, Ecol Evol, 9, pp. 13231-13243, (2019); von Luxburg U., Clustering stability: an overview, Found Trends® Mach Learn, 2, pp. 235-274, (2010); Liu T., Yu H., Blair R.H., Stability estimation for unsupervised clustering: a review, WIREs Comput Stat, 14, (2022); Hennig C., Cluster-wise assessment of cluster stability, Comput Stat Data Anal, 52, pp. 258-271, (2007); Yu H., Chapman B., Di Florio A., Eischen E., Gotz D., Jacob M., Et al., Bootstrapping estimates of stability for clusters, observations and model selection, Comput Stat, 34, pp. 349-372, (2019); Jaccard J., Interaction effects in logistic regression, (2001); Chen J.J., Communicating complex information: the interpretation of statistical interaction od multiple logistic regression analysis, Am J Publ Health, 93, pp. 1376-1377, (2003); Norton E.C., Wang H., Ai C., Computing interaction effects and standard errors in logit and probit models, STATA J, 4, pp. 154-167, (2004); Ai C., Norton E.C., Interaction terms in logit and probit models, Econ Lett, 80, pp. 123-129, (2003); Tibshirani R., Regression shrinkage and selection via the Lasso, J R Stat Soc Ser B Stat Methodol, 58, pp. 267-288, (1996); Zou H., The adaptive lasso and its oracle properties, J Am Stat Assoc, 101, pp. 1418-1429, (2006); Gauraha N., Introduction to the LASSO: a convex optimization approach for high-dimensional problems, Resonance, 23, pp. 439-464, (2018); Bien J., Taylor J., Tibshirani R., A Lasso for hierarchical interactions, Ann Stat, 41, pp. 1111-1141, (2013); Yuan M., Lin Y., Model selection and estimation in regression with grouped variables, J R Stat Soc Ser B Stat Methodol, 68, pp. 49-67, (2006); Jacob L., Obozinski G., Vert J.P., Group lasso with overlap and graph lasso, Proceedings of the 26th annual international conference on machine learning, pp. 433-440, (2009); Hastie T., Tibshirani R., Wainwright M., Statistical learning with sparsity: the lasso and generalizations, (2015); Holguin F., Cardet J.C., Chung K.F., Diver S., Ferreira D.S., Fitzpatrick A., Et al., Management of severe asthma: a European respiratory society/American thoracic society guideline, Eur Respir J, 55, (2020); Schatz M., Kosinski M., Yarlas A.S., Hanlon J., Watson M.E., Jhingran P., The minimally important difference of the asthma control test, J Allergy Clin Immunol, 124, (2009); Crimi C., Ferri S., Campisi R., Crimi N., The link between asthma and bronchiectasis: state of the art, Respiration, 99, pp. 463-476, (2020); Bakakos A., Schleich F., Bakakos P., Biological therapy of severe asthma and nasal polyps, J Personalized Med, 12, (2022); Batool F., Hennig C., Clustering with the average silhouette width, Comput Stat Data Anal, 158, (2021); R: a language and environment for statistical computing, (2024); Lim M., Hastie T., Glinternet: learning interactions via hierarchical group-Lasso regularization, R package version 1.0.12, (2021); Zhao P., Yu B., On model selection consistency of lasso, J Mach Learn Res, 7, pp. 2541-2563, (2006); Kammer M., Dunkler D., Michiels S., Heinze G., Evaluating methods for Lasso selective inference in biomedical research: a comparative simulation study, BMC Med Res Methodol, 22, (2022); Taylor J., Tibshirani R.J., Statistical learning and selective inference, Proc Natl Acad Sci, 112, pp. 7629-7634, (2015); Tian X., Taylor J., Selective inference with a randomized response, Ann Stat, 46, pp. 679-710, (2018); Lee J.D., Sun D.L., Sun Y., Taylor J.E., Exact post-selection inference, with application to the lasso, Ann Stat, 44, pp. 907-927, (2016); Loftus J.R., Selective inference after cross-validation, (2015); Panigrahi S., MacDonald P.W., Kessler D., Approximate post-selective inference for regression with the group LASSO, J Mach Learn Res, 24, pp. 1-49, (2023); Meinshausen N., Buhlmann P., Stability selection, J R Stat Soc Ser B Stat Methodol, 72, pp. 417-473, (2010); DiCiccio T.J., Efron B., Bootstrap confidence intervals, Stat Sci, 11, pp. 189-228, (1996); Ricciardolo F., Sprio A., Baroso A., Gallo F., Riccardi E., Bertolini F., Et al., Characterization of T2-low and T2-high asthma phenotypes in real-life, Biomedicines, 9, (2021); Annunziato F., Romagnani C., Romagnani S., The 3 major types of innate and adaptive cell-mediated effector immunity, J Allergy Clin Immunol, 135, pp. 626-635, (2015); Lund S., Walford H., Doherty T., Type 2 innate lymphoid cells in allergic disease, Curr Immunol Rev, 9, pp. 214-221, (2014); Gautam Y., Johansson E., Mersha T.B., Multi-omics profiling approach to asthma: an evolving paradigm, J Personalized Med, 12, (2022); Held L., Holmes C.C., Bayesian auxiliary variable models for binary and multinomial regression, Bayesian Anal, 1, pp. 145-168, (2006); Farcomeni A., Bayesian constrained variable selection, Stat Sin, 20, pp. 1043-1062, (2010); Dabney A.R., Classification of microarrays to nearest centroids, Bioinformatics, 21, pp. 4148-4154, (2005)	M. Bilancia; Department of Precision and Regenerative Medicine and Jonian Area (DiMePRe-J), University of Bari Aldo Moro, Bari, Italy; email: massimo.bilancia@uniba.it		Walter de Gruyter GmbH						15574679			38910330	English	Int. J. Biostat.	Article	Final		Scopus	2-s2.0-85197472622
Mutlu A.; Aydın Keskin G.; Çıldır İ.	Mutlu, Atilla (57833799200); Aydın Keskin, Gülşen (59231280700); Çıldır, İhsan (59231053000)	57833799200; 59231280700; 59231053000	Predicting hospital admissions for upper respiratory tract complaints: An artificial neural network approach integrating air pollution and meteorological factors	2024	Environmental Monitoring and Assessment	196	8	759				0	10.1007/s10661-024-12908-4	https://www.scopus.com/inward/record.uri?eid=2-s2.0-85199352598&doi=10.1007%2fs10661-024-12908-4&partnerID=40&md5=2685fe1a938a5d2ac1f35efc55f98659	Department of Environmental Engineering, College of Engineering, Balikesir University, Balikesir, Turkey; Department of Industrial Engineering, College of Engineering, Balikesir University, Balikesir, Turkey; Ministry of Health Edremit State Hospital, Edremit, Balikesir, Turkey	Mutlu A., Department of Environmental Engineering, College of Engineering, Balikesir University, Balikesir, Turkey; Aydın Keskin G., Department of Industrial Engineering, College of Engineering, Balikesir University, Balikesir, Turkey; Çıldır İ., Ministry of Health Edremit State Hospital, Edremit, Balikesir, Turkey	This study uses artificial neural networks (ANNs) to examine the intricate relationship between air pollutants, meteorological factors, and respiratory disorders. The study investigates the correlation between hospital admissions for respiratory diseases and the levels of PM10 and SO2 pollutants, as well as local meteorological conditions, using data from 2017 to 2019. The objective of this study is to clarify the impact of air pollution on the well-being of the general population, specifically focusing on respiratory ailments. An ANN called a multilayer perceptron (MLP) was used. The network was trained using the Levenberg–Marquardt (LM) backpropagation algorithm. The data revealed a substantial increase in hospital admissions for upper respiratory tract diseases, amounting to a total of 11,746 cases. There were clear seasonal fluctuations, with fall having the highest number of cases of bronchitis (N = 181), sinusitis (N = 83), and upper respiratory infections (N = 194). The study also found demographic differences, with females and people aged 18 to 65 years having greater admission rates. The performance of the ANN model, measured using R2 values, demonstrated a high level of predictive accuracy. Specifically, the R2 value was 0.91675 during training, 0.99182 during testing, and 0.95287 for validating the prediction of asthma. The comparative analysis revealed that the ANN-MLP model provided the most optimal result. The results emphasize the effectiveness of ANNs in representing the complex relationships between air quality, climatic conditions, and respiratory health. The results offer crucial insights for formulating focused healthcare policies and treatments to alleviate the detrimental impact of air pollution and meteorological factors. © The Author(s), under exclusive licence to Springer Nature Switzerland AG 2024.	Air pollution; Artificial neural networks; Hospital admissions; Multilayer perceptron; Respiratory diseases	Adolescent; Adult; Aged; Air Pollutants; Air Pollution; Child; Child, Preschool; Environmental Monitoring; Female; Hospitalization; Humans; Male; Meteorological Concepts; Middle Aged; Neural Networks, Computer; Particulate Matter; Respiratory Tract Diseases; Respiratory Tract Infections; Sulfur Dioxide; Young Adult; Air quality; Hospitals; Multilayers; Pulmonary diseases; sulfur dioxide; Air pollutants; Artificial neural network approach; Hospital admissions; Meteorological condition; Meteorological factors; Multilayers perceptrons; PM 10; Respiratory disorders; Upper respiratory tract; Well being; air quality; artificial neural network; asthma; atmospheric pollution; health impact; health policy; hospital sector; meteorology; pollution effect; prediction; adolescent; adult; air pollutant; air pollution; air quality; algorithm; Article; artificial intelligence; artificial neural network; asthma; back propagation; bronchitis; burnout; child; clinical audit; data analysis; demographics; female; hospital admission; hospitalization; human; humidity; incidence; learning algorithm; machine learning; major clinical study; male; mathematical model; meteorology; particulate matter; perceptron; pollution; respiratory tract disease; scoliosis; sea surface temperature; seasonal variation; sinusitis; topography; training; upper respiratory tract; workload; aged; air pollutant; environmental monitoring; epidemiology; hospitalization; meteorological phenomena; middle aged; preschool child; procedures; respiratory tract disease; respiratory tract infection; young adult; Multilayer neural networks		sulfur dioxide, 7446-09-5; Air Pollutants, ; Particulate Matter, ; Sulfur Dioxide,			Provincial Environmental Agency; Provincial Public Health Agency; Division of Scientific Research Projects of Balikesir University, (BAP.2023/054)	Funding text 1: We express our appreciation to the Provincial Environmental Agency as well as the Provincial Public Health Agency for their invaluable support throughout the course of this study. For this study, preliminary data were acquired from \u0130hsan \u00C7\u0131ld\u0131r\u2019s master\u2019s thesis.; Funding text 2: We wish to express our sincere gratitude to the Division of Scientific Research Projects of Balikesir University (Project No: BAP.2023/054) for their invaluable support.	Alsharif M., Younes M., Kim J., Time series ARIMA model for prediction of daily and monthly average global solar radiation: The case study of Seoul, South Korea, Symmetry, 11, 2, (2019); Amarillo A.C., Carreras H.A., The effect of airborne particles and weather conditions on pediatric respiratory infections in Cordoba, Argentine, Environmental Pollution, 170, pp. 217-221, (2012); Araujo L.N., Belotti J.T., Alves T.A., Tadano Y.D.S., Siqueira H., Ensemble method based on artificial neural networks to estimate air pollution health risks, Environmental Modelling & Software, 123, (2020); Arslan H., Baltaci H., Sahin U.A., Onat B., The relationship between air pollutants and respiratory diseases for the Western Turkey, Atmospheric Pollution Research, 13, 2, (2022); Bell M.L., Ebisu K., Leaderer B.P., Gent J.F., Lee H.J., Koutrakis P., Wang Y., Dominici F., Peng R.D., Associations of PM(2). (5) constituents and sources with hospital admissions: Analysis of four counties in Connecticut and Massachusetts (USA) for persons >/= 65 years of age, Environmental Health Perspectives, 122, 2, pp. 138-144, (2014); Bera B., Bhattacharjee S., Sengupta N., Saha S., PM(2.5) concentration prediction during COVID-19 lockdown over Kolkata Metropolitan City, India using MLR and ANN models, Environ Chall (Amst), 4, (2021); Bose A., Chowdhury I.R., Towards cleaner air in Siliguri: A comprehensive study of PM2.5 and PM10 through advance computational forecasting models for effective environmental interventions, Atmospheric Pollution Research, 15, 2, (2024); Box G.E., Jenkins G.M., Reinsel G.C., Ljung G.M., Time series analysis: Forecasting and control, (2015); Bozdag A., Dokuz Y., Gokcek O.B., Spatial prediction of PM(10) concentration using machine learning algorithms in Ankara, Turkey, Environmental Pollutio, 263, (2020); Capraz O., Deniz A., Dogan N., Effects of air pollution on respiratory hospital admissions in Istanbul, Turkey, 2013 to 2015, Chemosphere, 181, pp. 544-550, (2017); Chae S., Shin J., Kwon S., Lee S., Kang S., Lee D., PM10 and PM2.5 real-time prediction models using an interpolated convolutional neural network, Scientific Reports, 11, 1, (2021); Cheng J., Su H., Xu Z., Intraday effects of outdoor air pollution on acute upper and lower respiratory infections in Australian children, Environmental Pollution, 268, (2021); Dales R.E., Schweitzer I., Toogood J.H., Drouin M., Yang W., Dolovich J., Boulet J., Respiratory infections and the autumn increase in asthma morbidity, European Respiratory Journal, 9, 1, pp. 72-77, (1996); Dastoorpoor M., Masoumi K., Vahedian M., Aghababaeian H., Sekhavatpour Z., Khanjani N., Idani E., Associations of short-term exposure to air pollution with respiratory hospital admissions in Ahvaz, Iran, Process Safety and Environmental Protection, 123, pp. 150-160, (2019); de Souza Tadano Y., Siqueira H.V., Alves T.A., Unorganized machines to predict hospital admissions for respiratory diseases2016 IEEE Latin American Conference on Computational Intelligence (LA-CCI), (2016); Di Q., Kloog I., Koutrakis P., Lyapustin A., Wang Y., Schwartz J., Assessing PM2.5 exposures with high spatiotemporal resolution across the continental United States, Environmental Science & Technology, 50, 9, pp. 4712-4721, (2016); Diaz-Robles L.A., Ortega J.C., Fu J.S., Reed G.D., Chow J.C., Watson J.G., Moncada-Herrera J.A., A hybrid ARIMA and artificial neural networks model to forecast particulate matter in urban areas: The case of Temuco, Chile, Atmospheric Environment, 42, 35, pp. 8331-8340, (2008); Domingo J.L., Rovira J., Effects of air pollutants on the transmission and severity of respiratory viral infections, Environmental Research, 187, (2020); Eren B., Aksangur I., Erden C., Predicting next hour fine particulate matter (PM2.5) in the Istanbul Metropolitan City using deep learning algorithms with time windowing strategy, Urban Climate, 48, (2023); Fernandez-Ferrero A., Saenz J., Ibarra-Berastegi G., Fernandez J., Evaluation of statistical downscaling in short range precipitation forecasting, Atmospheric Research, 94, 3, pp. 448-461, (2009); Filippini T., Rothman K.J., Cocchio S., Narne E., Mantoan D., Saia M., Goffi A., Ferrari F., Maffeis G., Orsini N., Baldo V., Vinceti M., Associations between mortality from COVID-19 in two Italian regions and outdoor air pollution as assessed through tropospheric nitrogen dioxide, Science of the Total Environment, 760, (2021); Franceschi F., Cobo M., Figueredo M., Discovering relationships and forecasting PM10 and PM2.5 concentrations in Bogotá, Colombia, using Artificial Neural Networks, Principal Component Analysis, and k-means clustering, Atmospheric Pollution Research, 9, 5, pp. 912-922, (2018); Garcia Nieto P.J., Sanchez Lasheras F., Garcia-Gonzalo E., de Cos Juez F.J., PM(10) concentration forecasting in the metropolitan area of Oviedo (Northern Spain) using models based on SVM, MLP, VARMA and ARIMA: A case study, Science of the Total Environment, 621, pp. 753-761, (2018); Gardner M.W., Dorling S.R., Artificial neural networks (the multilayer perceptron)—A review of applications in the atmospheric sciences, Atmospheric Environment, 32, 14-15, pp. 2627-2636, (1998); Gatti R.C., Velichevskaya A., Tateo A., Amoroso N., Monaco A., Machine learning reveals that prolonged exposure to air pollution is associated with SARS-CoV-2 mortality and infectivity in Italy, Environmental Pollution, 267, (2020); Goudarzi G., Hopke P.K., Yazdani M., Forecasting PM(2.5) concentration using artificial neural network and its health effects in Ahvaz, Iran, Chemosphere, 283, (2021); Gundogdu S., Comparison of static MLP and dynamic NARX neural networks for forecasting of atmospheric PM10 and SO2 concentrations in an industrial site of Turkey, Environmental Forensics, 21, 3-4, pp. 363-374, (2020); Guo Q., He Z., Prediction of the confirmed cases and deaths of global COVID-19 using artificial intelligence, Environmental Science and Pollution Research, 28, pp. 11672-11682, (2021); Guo Q., He Z., Li S., Li X., Meng J., Hou Z., Liu J., Chen Y., Air pollution forecasting using artificial and wavelet neural networks with meteorological conditions, Aerosol and Air Quality Research, 20, 6, pp. 1429-1439, (2020); Predicting of daily PM2.5 concentration employing wavelet artificial neural networks based on meteorological elements in Shanghai, China, Toxics, 11, 1, (2023); Guo Q., He Z., Wang Z., Prediction of hourly PM2.5 and PM10 concentrations in Chongqing City in China based on artificial neural network, Aerosol and Air Quality Research, 23, 6, (2023); Guo Q., He Z., Wang Z., Prediction of monthly average and extreme atmospheric temperatures in Zhengzhou based on artificial neural network and deep learning models, Frontiers in Forests and Global Change, 6, (2023); Guo Q., He Z., Wang Z., Simulating daily PM(2.5) concentrations using wavelet analysis and artificial neural network with remote sensing and surface observation data, Chemosphere, 340, (2023); He Z., Guo Q., Wang Z., Li X., Prediction of monthly PM2.5 concentration in Liaocheng in China employing artificial neural network, Atmosphere, 13, 8, (2022); Hojo M., Terada-Hirashima J., Sugiyama H., COVID-19 and bronchial asthma: current perspectives, Global Health & Medicine, 3, 2, pp. 67-72, (2021); Hu X., Belle J.H., Meng X., Wildani A., Waller L.A., Strickland M.J., Liu Y., Estimating PM(2.5) concentrations in the conterminous United States using the random forest approach, Environmental Science & Technology, 51, 12, pp. 6936-6944, (2017); IBM SPSS Statistics for Windows (Version 22.0), (2013); Ibrahimova I., Investigation of SO 2 roles on air pollution of Baku and relation with meteorological factors, Selcuk University., (2013); Jenkins B.K., Tanguay A.R., Handbook of neural computing and neural networks, (1995); Kalantary S., Jahani A., Jahani R., MLR and ANN approaches for prediction of synthetic/natural nanofibers diameter in the environmental and medical applications, Science and Reports, 10, 1, (2020); Kalantary S., Jahani A., Pourbabaki R., Beigzadeh Z., Application of ANN modeling techniques in the prediction of the diameter of PCL/gelatin nanofibers in environmental and medical studies, RSC Advances, 9, 43, pp. 24858-24874, (2019); Kan H., London S.J., Chen G., Zhang Y., Song G., Zhao N., Jiang L., Chen B., Season, sex, age, and education as modifiers of the effects of outdoor air pollution on daily mortality in Shanghai, China: The Public Health and Air Pollution in Asia (PAPA) study, Environmental Health Perspectives, 116, 9, pp. 1183-1188, (2008); Kim B.Y., Lim Y.K., Cha J.W., Short-term prediction of particulate matter (PM10 and PM2.5) in Seoul, South Korea using tree-based machine learning algorithms, Atmospheric Pollution Research, 13, 10, (2022); Kocman A., Türkiye iklimi, (1993); Kumar A., Goyal P., Forecasting of air quality in Delhi using principal component regression technique, Atmospheric Pollution Research, 2, 4, pp. 436-444, (2011); Kurt A., Gulbagci B., Karaca F., Alagha O., An online air pollution forecasting system using neural networks, Environment International, 34, 5, pp. 592-598, (2008); Lee J.T., Kim H., Cho Y.S., Hong Y.C., Ha E.H., Park H., Air pollution and hospital admissions for ischemic heart diseases among individuals 64+ years of age residing in Seoul, Korea, Archives of Environmental Health: An International Journal, 58, 10, pp. 617-623, (2003); Li V.O.K., Lam J.C.K., Han Y., Chow K., A big data and artificial intelligence framework for smart and personalized air pollution monitoring and health management in Hong Kong, Environmental Science & Policy, 124, pp. 441-450, (2021); Lu J., Wu K., Ma X., Wei J., Yuan Z., Huang Z., Fan W., Zhong Q., Huang Y., Wu X., Short-term effects of ambient particulate matter (PM(1), PM(2.5) and PM(10)) on influenza-like illness in Guangzhou, China, International Journal of Hygiene and Environmental Health, 247, (2023); Luo Z.H., Xie Y., Zhu C., The study of convergence of CMAC learning process, Automatic Sinica, 23, 4, pp. 455-461, (1997); Manzato A., Sounding-derived indices for neural network based short-term thunderstorm and rainfall forecasts, Atmospheric Research, 83, 2-4, pp. 349-365, (2007); A neural network for tornado prediction based on Doppler radar-derived attributes, Journal of Applied Meteorology, 35, 5, pp. 617-626, (1996); MATLAB Version: 9.4.0. Mathworks Inc., (2018); Meng Y., Lu Y., Xiang H., Liu S., Short-term effects of ambient air pollution on the incidence of influenza in Wuhan, China: A time-series analysis, Environmental Research, 192, (2021); Mermit Cilingir B., Air pollution and lung, Journal of Contemporary Medicine, 6, (2016); Mishra D., Goyal P., Upadhyay A., Artificial intelligence based approach to forecast PM 2.5 during haze episodes: A case study of Delhi, India, Atmospheric Environment, 102, pp. 239-248, (2015); Mlakar P.M.Z., Artificial Neural Networks - a Useful Tool in Air Pollution and Meteorological Modeling, (2011); Mosaffaei Z., Jahani A., Chahouki M.A.Z., Goshtasb H., Etemad V., Saffariha M., Soil texture and plant degradation predictive model (STPDPM) in national parks using artificial neural network (ANN), Modeling Earth Systems and Environment, 6, 2, pp. 715-729, (2020); Moseholm L., Silva J., Larson T., Forecasting carbon monoxide concentrations near a sheltered intersection using video traffic surveillance and neural networks, Transport Research Part D: Transport and Environment, 1, 1, pp. 15-28, (1996); Mun C., Abd Rahman N.H., Ilias I.S.C., Performance of Levenberg-Marquardt neural network algorithm in air quality forecasting, Sains Malaysiana, 51, 8, pp. 2645-2654, (2022); Mutlu A., Air quality and meteorology: Analysis of correlations, trends and episodes, Gümüşhane University Journal of Science and Technology, (2019); Mutlu A., Analysis of traffic-related air pollution levels in downtown Balikesir, J. BAUN Inst. Sci. Technol, 21, 1, pp. 152-168, (2019); Nascimento A.P., Santos J.M., Mill J.G., de Almeida T., Albuquerque T., Reis Junior N.C., Reisen V.A., Pagel E.C., Association between the incidence of acute respiratory diseases in children and ambient concentrations of SO(2), PM(10) and chemical elements in fine particles, Environmental Research, 188, (2020); Ozdemir U., Taner S., Impacts of meteorological factors on PM10: Artificial neural networks (ANN) and multiple linear regression (MLR) approaches, Environmental Forensics, 15, 4, pp. 329-336, (2014); Park S., Kim M., Kim M., Namgung H.G., Kim K.T., Cho K.H., Kwon S.B., Predicting PM(10) concentration in Seoul metropolitan subway stations using artificial neural network (ANN), Journal of Hazardous Materials, 341, pp. 75-82, (2018); Peng J., Han H., Yi Y., Huang H., Xie L., Machine learning and deep learning modeling and simulation for predicting PM2.5 concentrations, Chemosphere, 308, (2022); Polezer G., Tadano Y.S., Siqueira H.V., Godoi A.F.L., Yamamoto C.I., de Andre P.A., Pauliquevis T., Andrade M.F., Oliveira A., Saldiva P.H.N., Taylor P.E., Godoi R.H.M., Assessing the impact of PM(2.5) on respiratory disease using artificial neural networks, Environmental Pollution, 235, pp. 394-403, (2018); Rumelhart D.E., Hinton G.E., Williams R.J., Learning internal representations by error propagation (, 1, pp. 318-362, (1986); Sahin F., Isik G., Sahin G., Kara M.K., Estimation of PM10 levels using feed forward neural networks in Igdir, Turkey, Urban Climate, 34, (2020); Sankar A.B., Effective enhancement of classification of respiratory states using feed forward back propagation neural networks, Sadhana, 38, pp. 377-395, (2013); Shams S.R., Jahani A., Kalantary S., Moeinaddini M., Khorasani N., The evaluation on artificial neural networks (ANN) and multiple linear regressions (MLR) models for predicting SO2 concentration, Urban Climate, 37, (2021); Shams S.R., Jahani A., Moeinaddini M., Khorasani N., Air carbon monoxide forecasting using an artificial neural network in comparison with multiple regression, Modeling Earth Systems and Environment, 6, 3, pp. 1467-1475, (2020); Shetty R.P., Pai P.S., Forecasting of COVID 19 cases in Karnataka state using artificial neural network (ANN), Journal of The Institution of Engineers (India): Series B, 102, 6, pp. 1201-1211, (2021); Singh K.P., Gupta S., Rai P., Identifying pollution sources and predicting urban air quality using ensemble learning methods, Atmospheric Environment, 80, pp. 426-437, (2013); Spix C., Anderson H.R., Schwartz J., Vigotti M.A., Letertre A., Vonk J.M., Touloumi G., Balducci F., Piekarski T., Bacharova L., Short-term effects of air pollution on hospital admissions of respiratory diseases in Europe: A quantitative summary of APHEA study results, Archives of Environmental Health: An International Journal, 53, 1, pp. 54-64, (1998); Tang S., Yan Q., Shi W., Wang X., Sun X., Yu P., Wu J., Xiao Y., Measuring the impact of air pollution on respiratory infection risk in China, Environmental Pollution, 232, pp. 477-486, (2018); Tao Y., Mi S., Zhou S., Wang S., Xie X., Air pollution and hospital admissions for respiratory diseases in Lanzhou, China, Environmental Pollution, 185, pp. 196-201, (2014); Thomas P., Suhner M.C., Derigent W., Relearning procedure to adapt pollutant prediction neural model: Choice of relearning algorithm, Proceedings of the International Joint Conference on Neural Networks (IJCNN2019), (2019); ıllara göre bölge nüfusları 2018–2019 dönemi, (2022); Unal E., Ozdemir A., Khanjani N., Dastoorpoor M., Ozkaya G., Air pollution and pediatric respiratory hospital admissions in Bursa, Turkey: A time series study, International Journal of Environmental Health Research, 32, 12, pp. 2767-2780, (2022); Wang X., Wang B., Research on prediction of environmental aerosol and PM2.5 based on artificial neural network, Neural Computing and Applications, 31, 12, pp. 8217-8227, (2018); Ambient air pollution: a global assessment of exposure and burden of disease, (2016); Wu Y.C., Feng J.W., Development and application of artificial neural network, Wireless Personal Communications, 102, pp. 1645-1656, (2018); Xu S., Li W., Zhu Y., Xu A., A novel hybrid model for six main pollutant concentrations forecasting based on improved LSTM neural networks, Science and Reports, 12, 1, (2022); Zaini N., Ean L.W., Ahmed A.N., Abdul Malek M., Chow M.F., PM2.5 forecasting for an urban area based on deep learning and decomposition method, Scientific Reports, 12, 1, (2022); Zhang Y., Ding Z., Xiang Q., Wang W., Huang L., Mao F., Short-term effects of ambient PM(1) and PM(2.5) air pollution on hospital admission for respiratory diseases: Case-crossover evidence from Shenzhen, China, International Journal of Hygiene and Environmental Health, 224, (2020); Zhang Y., Ni H., Bai L., Cheng Q., Zhang H., Wang S., Xie M., Zhao D., Su H., The short-term association between air pollution and childhood asthma hospital admissions in urban areas of Hefei City in China: A time-series study, Environmental Research, 169, pp. 510-516, (2019); Zhou R., Wu D., Fang L., Xu A., Lou X., A Levenberg–Marquardt backpropagation neural network for predicting forest growing stock based on the least-squares equation fitting parameters, Forests, 9, 12, (2018)	A. Mutlu; Department of Environmental Engineering, College of Engineering, Balikesir University, Balikesir, Turkey; email: amutlu@balikesir.edu.tr		Springer Science and Business Media Deutschland GmbH						01676369		EMASD	39046576	English	Environ. Monit. Assess.	Article	Final		Scopus	2-s2.0-85199352598
Luo X.; Zeng W.; Tang J.; Liu W.; Yang J.; Chen H.; Jiang L.; Zhou X.; Huang J.; Zhang S.; Du L.; Shen X.; Chi H.; Wang H.	Luo, Xiufang (58066069700); Zeng, Wei (59351352800); Tang, Jingyi (58927366000); Liu, Wang (59351300700); Yang, Jinyan (57969502500); Chen, Haiqing (58541522900); Jiang, Lai (58542178400); Zhou, Xuancheng (55743209800); Huang, Jinbang (58542178500); Zhang, Shengke (58541851400); Du, Linjuan (59210843500); Shen, Xiang (57221284345); Chi, Hao (57447178800); Wang, Huachuan (59210258800)	58066069700; 59351352800; 58927366000; 59351300700; 57969502500; 58541522900; 58542178400; 55743209800; 58542178500; 58541851400; 59210843500; 57221284345; 57447178800; 59210258800	Multi-modal transcriptomic analysis reveals metabolic dysregulation and immune responses in chronic obstructive pulmonary disease	2024	Scientific Reports	14	1	22699				0	10.1038/s41598-024-71773-w	https://www.scopus.com/inward/record.uri?eid=2-s2.0-85205447159&doi=10.1038%2fs41598-024-71773-w&partnerID=40&md5=91ac03786bc6668af816843b129e5312	Geriatric Department, Dazhou Central Hospital, Dazhou, 635000, China; Oncology Department, Second People’s Hospital of Yaan City, Yaan, 625000, China; Department of Clinical Medicine, Clinical Medical College, Southwest Medical University, Luzhou, 646000, China; Department of General Surgery, Cheng Fei Hospital, Chengdu, 610000, China; School of Stomatology, Southwest Medical University, Luzhou, 646000, China; Oncology Department, Dazhou Central Hospital, Dazhou, 635000, China; Department of Respiratory and Critical Care Medicine, The Affiliated Hospital of Southwest Medical University, Sichuan, Luzhou, 646000, China; Department of Thoracic Surgery, Dazhou Central Hospital, Dazhou, 635000, China	Luo X., Geriatric Department, Dazhou Central Hospital, Dazhou, 635000, China; Zeng W., Oncology Department, Second People’s Hospital of Yaan City, Yaan, 625000, China; Tang J., Department of Clinical Medicine, Clinical Medical College, Southwest Medical University, Luzhou, 646000, China; Liu W., Department of General Surgery, Cheng Fei Hospital, Chengdu, 610000, China; Yang J., School of Stomatology, Southwest Medical University, Luzhou, 646000, China; Chen H., Department of Clinical Medicine, Clinical Medical College, Southwest Medical University, Luzhou, 646000, China; Jiang L., Department of Clinical Medicine, Clinical Medical College, Southwest Medical University, Luzhou, 646000, China; Zhou X., Department of Clinical Medicine, Clinical Medical College, Southwest Medical University, Luzhou, 646000, China; Huang J., Department of Clinical Medicine, Clinical Medical College, Southwest Medical University, Luzhou, 646000, China; Zhang S., Department of Clinical Medicine, Clinical Medical College, Southwest Medical University, Luzhou, 646000, China; Du L., Oncology Department, Dazhou Central Hospital, Dazhou, 635000, China; Shen X., Department of Respiratory and Critical Care Medicine, The Affiliated Hospital of Southwest Medical University, Sichuan, Luzhou, 646000, China; Chi H., Department of Clinical Medicine, Clinical Medical College, Southwest Medical University, Luzhou, 646000, China; Wang H., Department of Thoracic Surgery, Dazhou Central Hospital, Dazhou, 635000, China	Chronic obstructive pulmonary disease (COPD), a progressive inflammatory condition of the airways, emerges from the complex interplay between genetic predisposition and environmental factors. Notably, its incidence is on the rise, particularly among the elderly demographic. Current research increasingly highlights cellular senescence as a key driver in chronic lung pathologies. Despite this, the detailed mechanisms linking COPD with senescent genomic alterations remain elusive. To address this gap, there is a pressing need for comprehensive bioinformatics methodologies that can elucidate the molecular intricacies of this link. This approach is crucial for advancing our understanding of COPD and its association with cellular aging processes. Utilizing a spectrum of advanced bioinformatics techniques, this research delved into the potential mechanisms linking COPD with aging-related genes, identifying four key genes (EP300, MTOR, NFE2L1, TXN) through machine learning and weighted gene co-expression network analysis (WGCNA) analyses. Subsequently, a precise diagnostic model leveraging an artificial neural network was developed. The study further employed single-cell analysis and molecular docking to investigate senescence-related cell types in COPD tissues, particularly focusing on the interactions between COPD and NFE2L1, thereby enhancing the understanding of COPD's molecular underpinnings. Leveraging artificial neural networks, we developed a robust classification model centered on four genes—EP300, MTOR, NFE2L1, TXN—exhibiting significant predictive capability for COPD and offering novel avenues for its early diagnosis. Furthermore, employing various single-cell analysis techniques, the study intricately unraveled the characteristics of senescence-related cell types in COPD tissues, enriching our understanding of the disease's cellular landscape. This research anticipates offering novel biomarkers and therapeutic targets for early COPD intervention, potentially alleviating the disease's impact on individuals and healthcare systems, and contributing to a reduction in global COPD-related mortality. These findings carry significant clinical and public health ramifications, bolstering the foundation for future research and clinical strategies in managing and understanding COPD. © The Author(s) 2024.	COPD; Diagnostic models; Dysregulation; Metabolic pathways; Omics technologies; Senescence-related genes; Therapeutic targets	Cellular Senescence; Computational Biology; Gene Expression Profiling; Gene Regulatory Networks; Humans; Male; Pulmonary Disease, Chronic Obstructive; Single-Cell Analysis; Transcriptome; transcriptome; bioinformatics; cell aging; chronic obstructive lung disease; gene expression profiling; gene regulatory network; genetics; human; male; metabolism; procedures; single cell analysis					Dazhou Central Hospital; Southwest Medical University, SWMU	We sincerely thank Dazhou Central Hospital and Southwest Medical University for supporting this study.	Huang Q., Wang Y., Zhang L., Qian W., Shen S., Wang J., Wu S., Xu W., Chen B., Lin M., Wu J., Single-cell transcriptomics highlights immunological dysregulations of monocytes in the pathobiology of COPD, Respir. Res, 23, (2022); Solomon G.M., Hathorne H., Liu B., Raju S.V., Reeves G., Acosta E.P., Dransfield M.T., Rowe S.M., Pilot evaluation of ivacaftor for chronic bronchitis, Lancet Respir. Med, 4, pp. e32-e33, (2016); Rabe K.F., Watz H., Chronic obstructive pulmonary disease, Lancet (Lond., Engl.), 389, pp. 1931-1940, (2017); Ornatowski W., Lu Q., Yegambaram M., Garcia A.E., Zemskov E.A., Maltepe E., Fineman J.R., Wang T., Black S.M., Complex interplay between autophagy and oxidative stress in the development of pulmonary disease, Redox Biol, 36, (2020); Zhong S., Yang L., Liu N., Zhou G., Hu Z., Chen C., Wang Y., Identification and validation of aging-related genes in COPD based on bioinformatics analysis, Aging, 14, pp. 4336-4356, (2022); Mannino D.M., Braman S., The epidemiology and economics of chronic obstructive pulmonary disease, Proc. Am. Thorac. Soc, 4, pp. 502-506, (2007); Cho S.J., Stout-Delgado H.W., Aging and lung disease, Annu. Rev. Physiol, 82, pp. 433-459, (2020); Zhang F., Et al., Tissue-specific landscape of metabolic dysregulation during ageing, Biomolecules, 11, (2021); Barnes P.J., Baker J., Donnelly L.E., Cellular senescence as a mechanism and target in chronic lung diseases, Am. J. Respir. Crit. Care Med, 200, pp. 556-564, (2019); Yanagi S., Tsubouchi H., Miura A., Matsuo A., Matsumoto N., Nakazato M., The impacts of cellular senescence in elderly pneumonia and in age-related lung diseases that increase the risk of respiratory infections, Int. J. Mol. Sci, 18, (2017); Kadota T., Fujita Y., Yoshioka Y., Araya J., Kuwano K., Ochiya T., Emerging role of extracellular vesicles as a senescence-associated secretory phenotype: Insights into the pathophysiology of lung diseases, Mol. Aspects Med, 60, pp. 92-103, (2018); Gershon A.S., McGihon R.E., Luo J., Blazer A.J., Kendzerska T., To T., Aaron S.D., Trends in chronic obstructive pulmonary disease prevalence, incidence, and health services use in younger adults in Ontario, Canada, 2006–2016, Am. J. Respir. Crit. Care Med, 203, pp. 1196-1199, (2021); Barnes P.J., Senescence in COPD and its comorbidities, Annu. Rev. Physiol, 79, pp. 517-539, (2017); Araya J., Tsubouchi K., Sato N., Ito S., Minagawa S., Hara H., Hosaka Y., Ichikawa A., Saito N., Kadota T., Yoshida M., Fujita Y., Utsumi H., Kobayashi K., Yanagisawa H., Hashimoto M., Wakui H., Ishikawa T., Numata T., Kaneko Y., Asano H., Yamashita M., Odaka M., Morikawa T., Nishimura S.L., Nakayama K., Kuwano K., PRKN-regulated mitophagy and cellular senescence during COPD pathogenesis, Autophagy, 15, pp. 510-526, (2019); Nyunoya T., Monick M.M., Klingelhutz A.L., Glaser H., Cagley J.R., Brown C.O., Matsumoto E., Aykin-Burns N., Spitz D.R., Oshima J., Hunninghake G.W., Cigarette smoke induces cellular senescence via Werner’s syndrome protein down-regulation, Am. J. Respir. Crit. Care Med, 179, pp. 279-287, (2009); Tsuji T., Aoshiba K., Nagai A., Cigarette smoke induces senescence in alveolar epithelial cells, Am. J. Respir. Cell Mol. Biol, 31, pp. 643-649, (2004); Zhang X.Y., Li W., Zhang J.R., Li C.Y., Zhang J., Lv X.J., Roles of sirtuin family members in chronic obstructive pulmonary disease, Respir. Res, 23, (2022); Chandran A., Oliver H.J., Rochet J.C., Role of NFE2L1 in the regulation of proteostasis: Implications for aging and neurodegenerative diseases, Biology, 12, (2023); Marengo M., Migliori M., Merlotti G., Fabbrini P., Panichi V., Cantaluppi V., Role of the CD40-CD40 ligand pathway in cardiovascular events, neurological alterations, and other clinical complications of chronic hemodialysis patients: Protective role of adsorptive membranes, Blood Purif, 52, pp. 1-16, (2023); Park S.Y., Kim S.H., Yoon H.K., Yim C.H., Lim S.K., The role of nuclear factor-E2-related factor 1 in the oxidative stress response in MC3T3-E1 osteoblastic cells, Endocrinol. Metab. (Seoul, Korea), 31, pp. 336-342, (2016); He N., Shen G., Jin X., Li H., Wang J., Xu L., Chen J., Cao X., Fu C., Shi D., Song X., Liu S., Li Y., Zhao T., Li J., Zhong J., Shen Y., Zheng M., Chen Y.Y., Wang L.L., Resveratrol suppresses microglial activation and promotes functional recovery of traumatic spinal cord via improving intestinal microbiota, Pharmacol. Res, 183, (2022); Kiskova T., Kassayova M., Resveratrol action on lipid metabolism in cancer, Int. J. Mol. Sci, 20, (2019); Mortazavi A., Williams B.A., McCue K., Schaeffer L., Wold B., Mapping and quantifying mammalian transcriptomes by RNA-Seq, Nat. Methods, 5, pp. 621-628, (2008); Tang F., Barbacioru C., Wang Y., Nordman E., Lee C., Xu N., Wang X., Bodeau J., Tuch B.B., Siddiqui A., Lao K., Surani M.A., mRNA-Seq whole-transcriptome analysis of a single cell, Nat. Methods, 6, pp. 377-382, (2009); Zhang H., Lee C.A.A., Li Z., Garbe J.R., Eide C.R., Petegrosso R., Kuang R., Tolar J., A multitask clustering approach for single-cell RNA-seq analysis in recessive dystrophic epidermolysis bullosa, PLoS Comput. Biol, 14, (2018); Wu K., Lin K., Li X., Yuan X., Xu P., Ni P., Xu D., Redefining tumor-associated macrophage subpopulations and functions in the tumor microenvironment, Front. Immunol, 11, (2020); Li X., Liao Z., Deng Z., Chen N., Zhao L., Combining bulk and single-cell RNA-sequencing data to reveal gene expression pattern of chondrocytes in the osteoarthritic knee, Bioengineered, 12, pp. 997-1007, (2021); Williams J.W., Winkels H., Durant C.P., Zaitsev K., Ghosheh Y., Ley K., Single cell RNA sequencing in atherosclerosis research, Circ. Res, 126, pp. 1112-1126, (2020); Mangiola S., Doyle M.A., Papenfuss A.T., Interfacing Seurat with the R tidy universe, Bioinformatics (Oxf., Engl.), 37, pp. 4100-4107, (2021); Gonzalez Castro L.N., Tirosh I., Suva M.L., Decoding cancer biology one cell at a time, Cancer Discov, 11, pp. 960-970, (2021); Chi H., Peng G., Song G., Zhang J., Xie X., Yang J., Xu J., Zhang J., Xu K., Wu Q., Yang G., Deciphering a prognostic signature based on soluble mediators defines the immune landscape and predicts prognosis in HNSCC, Front. Biosci. (Landmark Ed.), 29, (2024); Huang X., Yang J., Wang Q., Fu R., Wen X., Li Z., Zhang L., Disulfidptosis in head and neck squamous carcinoma: Integrative bioinformatic and in-vitro analysis, Oral Diseases, (2024); Ritchie M.E., Phipson B., Wu D., Hu Y., Law C.W., Shi W., Smyth G.K., limma powers differential expression analyses for RNA-sequencing and microarray studies, Nucleic Acids Res, 43, (2015); Ito K., Murphy D., Application of ggplot2 to pharmacometric graphics, CPT Pharmacomet. Syst. Pharmacol, 2, (2013); Wu T., Et al., clusterProfiler 4.0: A universal enrichment tool for interpreting omics data, Innovation (Cambridge (Mass)), 2, (2021); Zhang J., Peng G., Chi H., Yang J., Xie X., Song G., Tran L.J., Xia Z., Tian G., CD8 + T-cell marker genes reveal different immune subtypes of oral lichen planus by integrating single-cell RNA-seq and bulk RNA-sequencing, BMC Oral Health, 23, (2023); Langfelder P., Horvath S., WGCNA: An R package for weighted correlation network analysis, BMC Bioinform, 9, (2008); Xu N., Guo H., Li X., Zhao Q., Li J., A five-genes based diagnostic signature for sepsis-induced ARDS, Pathol. Oncol. Res. POR, 27, (2021); Alderden J., Pepper G.A., Wilson A., Whitney J.D., Richardson S., Butcher R., Jo Y., Cummins M.R., Predicting pressure injury in critical care patients: A machine-learning model, Am. J. Crit. Care Off. Publ. Am. Assoc. Crit. Care Nurses, 27, pp. 461-468, (2018); Engebretsen S., Bohlin J., Statistical predictions with glmnet, Clin. Epigenet, 11, (2019); Beck M.W., NeuralNetTools: Visualization and analysis tools for neural networks, J. Stat. Softw, 85, pp. 1-20, (2018); Hanzelmann S., Castelo R., Guinney J., GSVA: Gene set variation analysis for microarray and RNA-seq data, BMC Bioinform, 14, (2013); Liu Z., Wang L., Xing Q., Liu X., Hu Y., Li W., Yan Q., Liu R., Huang N., Identification of GLS as a cuproptosis-related diagnosis gene in acute myocardial infarction, Front. Cardiovasc. Med, 9, (2022); Hu X., Ni S., Zhao K., Qian J., Duan Y., Bioinformatics-led discovery of osteoarthritis biomarkers and inflammatory infiltrates, Front. Immunol, 13, (2022); Shen-Orr S.S., Gaujoux R., Computational deconvolution: Extracting cell type-specific information from heterogeneous samples, Curr. Opin. Immunol, 25, pp. 571-578, (2013); Miller M.R., Hankinson J., Brusasco V., Burgos F., Casaburi R., Coates A., Crapo R., Enright P., van der Grinten C.P., Gustafsson P., Jensen R., Johnson D.C., MacIntyre N., McKay R., Navajas D., Pedersen O.F., Pellegrino R., Viegi G., Wanger J., Standardisation of spirometry, Eur. Respir. J, 26, pp. 319-338, (2005); Singh D., Fox S.M., Tal-Singer R., Bates S., Riley J.H., Celli B., Altered gene expression in blood and sputum in COPD frequent exacerbators in the ECLIPSE cohort, PLoS One, 9, (2014); Garudadri S., Woodruff P.G., Targeting chronic obstructive pulmonary disease phenotypes, endotypes, and biomarkers, Ann. Am. Thorac. Soc, 15, pp. S234-s238, (2018); Li X., Et al., Antioxidant stress and anticancer activity of peptide-chelated selenium in vitro, Int. J. Mol. Med, (2021); Tzeng H.E., Tsai C.H., Chang Z.L., Su C.M., Wang S.W., Hwang W.L., Tang C.H., Interleukin-6 induces vascular endothelial growth factor expression and promotes angiogenesis through apoptosis signal-regulating kinase 1 in human osteosarcoma, Biochem. Pharmacol, 85, pp. 531-540, (2013); Wiegman C.H., Michaeloudes C., Haji G., Narang P., Clarke C.J., Russell K.E., Bao W., Pavlidis S., Barnes P.J., Kanerva J., Bittner A., Rao N., Murphy M.P., Kirkham P.A., Chung K.F., Adcock I.M., Oxidative stress-induced mitochondrial dysfunction drives inflammation and airway smooth muscle remodeling in patients with chronic obstructive pulmonary disease, J. Allergy Clin. Immunol, 136, pp. 769-780, (2015); Chen L., Zhu D., Huang J., Zhang H., Zhou G., Zhong X., Identification of hub genes associated with COPD through integrated bioinformatics analysis, Int. J. Chronic Obstr. Pulm. Dis, 17, pp. 439-456, (2022); Newman A.M., Liu C.L., Green M.R., Gentles A.J., Feng W., Xu Y., Hoang C.D., Diehn M., Alizadeh A.A., Robust enumeration of cell subsets from tissue expression profiles, Nat. Methods, 12, pp. 453-457, (2015); Fantus D., Rogers N.M., Grahammer F., Huber T.B., Thomson A.W., Roles of mTOR complexes in the kidney: Implications for renal disease and transplantation, Nat. Rev. Nephrol, 12, pp. 587-609, (2016); McInturff A.M., Cody M.J., Elliott E.A., Glenn J.W., Rowley J.W., Rondina M.T., Yost C.C., Mammalian target of rapamycin regulates neutrophil extracellular trap formation via induction of hypoxia-inducible factor 1 α, Blood, 120, pp. 3118-3125, (2012); Vitiello D., Neagoe P.E., Sirois M.G., White M., Effect of everolimus on the immunomodulation of the human neutrophil inflammatory response and activation, Cell. Mol. Immunol, 12, pp. 40-52, (2015); Wang X., Li W., Huang K., Kang X., Li Z., Yang C., Wu X., Chen L., Genetic variants in ADAM33 are associated with airway inflammation and lung function in COPD, BMC Pulm. Med, 14, (2014); Liguori I., Russo G., Curcio F., Bulli G., Aran L., Della-Morte D., Gargiulo G., Testa G., Cacciatore F., Bonaduce D., Abete P., Oxidative stress, aging, and diseases, Clin. Interv. Aging, 13, pp. 757-772, (2018); Li B.S., Jin A.L., Zhou Z., Seo J.H., Choi B.M., DRG2 accelerates senescence via negative regulation of SIRT1 in human diploid fibroblasts, Oxid. Med. Cell. Longev, 2021, (2021); Qin H., Zhang H., Zhang S., Zhu S., Wang H., Protective effect of Sirt1 against radiation-induced damage, Radiat. Res, 196, pp. 647-657, (2021); Chen Z., Chen C., Li L., Zhang T., Wang X., Pan-cancer analysis reveals that E1A binding protein p300 mutations increase genome instability and antitumor immunity, Front. Cell Dev. Biol, 9, (2021); Li D., Li B.X., Zhang Y., Li X., Li J.Y., Zhang X.Y., Ye X.W., Zhang C., SAM protects against alveolar septal cell apoptosis in autoimmune emphysema rats, Eur. J. Med. Res, 28, (2023); Dyakin V.V., Dyakina-Fagnano N.V., McIntire L.B., Uversky V.N., Fundamental clock of biological aging: Convergence of molecular, neurodegenerative, cognitive and psychiatric pathways: Non-equilibrium thermodynamics meet psychology, Int. J. Mol. Sci, 23, (2021); Dailah H.G., Therapeutic potential of small molecules targeting oxidative stress in the treatment of chronic obstructive pulmonary disease (COPD): A comprehensive review, Molecules (Basel, Switzerland), 27, (2022); Zhang M., Wang Z., Yang G., Han L., Wang X., NFE2L1 restrains ferroptosis by transcriptionally regulating HJURP and participates in the progress of oral squamous cell carcinoma, J. Bioenerget. Biomembr, 55, pp. 467-478, (2023); Dou R., Wang X., Zhang J., Prognostic value and immune infiltration analysis of nuclear factor erythroid-2 family members in ovarian cancer, BioMed. Res. Int, 2022, (2022); Lee Y.K., Et al., Mitochondrial respiratory defect enhances hepatoma cell invasiveness via STAT3/NFE2L1/STX12 axis, Cancers, 12, (2020); Liu X., Xu C., Xiao W., Yan N., Unravelling the role of NFE2L1 in stress responses and related diseases, Redox Biol, 65, (2023); Li Z., Et al., Nuclear translocation of LDHA promotes the catabolism of BCAAs to sustain GBM cell proliferation through the TxN antioxidant pathway, Int. J. Mol. Sci, 24, (2023); Zhang S., Jiang C., Jiang L., Chen H., Huang J., Gao X., Xia Z., Tran L.J., Zhang J., Chi H., Yang G., Tian G., Construction of a diagnostic model for hepatitis B-related hepatocellular carcinoma using machine learning and artificial neural networks and revealing the correlation by immunoassay, Tumour Virus Res, 16, (2023); Zhang H., Fang Y., Gao Y., Zeng X., Lu Z., Liu L., Chen C., Huang J., Li Y., Brown adipose tissue-derived exosomes delay fertility decline in aging mice, Front. Endocrinol, 14, (2023); Halwani R., Al-Kufaidy R., Vazquez-Tello A., Pureza M.A., BaHammam A.S., Al-Jahdali H., Alnassar S.A., Hamid Q., Al-Muhsen S., IL-17 enhances chemotaxis of primary human B cells during asthma, PLoS One, 9, (2014); Lao P., Chen J., Tang L., Zhang J., Chen Y., Fang Y., Fan X., Biosci. Rep, (2023); Wu Y., Xu H., Li L., Yuan W., Zhang D., Huang W., Susceptibility to aspergillus infections in rats with chronic obstructive pulmonary disease via deficiency function of alveolar macrophages and impaired activation of TLR2, Inflammation, 39, pp. 1310-1318, (2016); Benna C., Helfrich-Forster C., Rajendran S., Monticelli H., Pilati P., Nitti D., Mocellin S., Genetic variation of clock genes and cancer risk: A field synopsis and meta-analysis, Oncotarget, 8, pp. 23978-23995, (2017); Ambrocio-Ortiz E., Perez-Rubio G., Ramirez-Venegas A., Hernandez-Zenteno R.J., Fernandez-Lopez J.C., Ramirez-Diaz M.E., Cruz-Vicente F., Martinez-Gomez M.L., Sansores R., Perez-Ramos J., Falfan-Valencia R., SNPs sets in codifying genes for xenobiotics-processing enzymes are associated with COPD secondary to biomass-burning smoke, Curr. Issues Mol. Biol, 45, pp. 799-819, (2023); Yang M., Et al., Proteomic profiling of lung immune cells reveals dysregulation of phagocytotic pathways in female-dominated molecular COPD phenotype, Respir. Res, 19, (2018); Nakata Y., Miura K., Yamasaki N., Ogata S., Miura S., Hosomi N., Kaminuma O., Expression and function of nicotinic acetylcholine receptors in induced regulatory T cells, Int. J. Mol. Sci, 23, (2022); Wang W., Mei A., Qian H., Li D., Xu H., Chen J., Yang H., Min X., Li C., Cheng L., Chen J., The role of glucagon-like peptide-1 receptor agonists in chronic obstructive pulmonary disease, Int. J. Chronic Obstr. Pulm. Dis, 18, pp. 129-137, (2023); Felton J.M., Lucas C.D., Rossi A.G., Dransfield I., Eosinophils in the lung - modulating apoptosis and efferocytosis in airway inflammation, Front. Immunol, 5, (2014); Zhang S., Pang K., Feng X., Zeng Y., Transcriptomic data exploration of consensus genes and molecular mechanisms between chronic obstructive pulmonary disease and lung adenocarcinoma, Sci. Rep, 12, (2022); Chan S.M.H., Selemidis S., Bozinovski S., Vlahos R., Pathobiological mechanisms underlying metabolic syndrome (MetS) in chronic obstructive pulmonary disease (COPD): Clinical significance and therapeutic strategies, Pharmacol. Ther, 198, pp. 160-188, (2019); Chi H., Chen H., Wang R., Zhang J., Jiang L., Zhang S., Jiang C., Huang J., Quan X., Liu Y., Zhang Q., Yang G., Proposing new early detection indicators for pancreatic cancer: Combining machine learning and neural networks for serum miRNA-based diagnostic model, Front. Oncol, 13, (2023); Wang H., Luo J., Li A., Su X., Fang C., Xie L., Wu Y., Wen F., Liu Y., Wang T., Zhong Y., Ma L., Proteomic and phosphorylated proteomic landscape of injured lung in juvenile septic rats with therapeutic application of umbilical cord mesenchymal stem cells, Front. Immunol, 13, (2022); Kelly R.S., Stewart I.D., Bayne H., Kachroo P., Spiro A., Vokonas P., Sparrow D., Weiss S.T., Knihtila H.M., Litonjua A.A., Wareham N.J., Langenberg C., Lasky-Su J.A., Metabolomic differences in lung function metrics: Evidence from two cohorts, Thorax, 77, pp. 919-928, (2022); Kim H.Y., Et al., Comprehensive targeted metabolomic study in the lung, plasma, and urine of PPE/LPS-Induced COPD mice model, Int. J. Mol. Sci, 23, (2022); Handly L.N., Yao J., Wollman R., Signal transduction at the single-cell level: Approaches to study the dynamic nature of signaling networks, J. Mol. Biol, 428, pp. 3669-3682, (2016); Wang G., Zhu W., Molecular docking for drug discovery and development: A widely used approach but far from perfect, Future Med. Chem, 8, pp. 1707-1710, (2016); Cucciolla V., Borriello A., Oliva A., Galletti P., Zappia V., Della Ragione F., Resveratrol: From basic science to the clinic, Cell Cycle (Georgetown, Tex), 6, pp. 2495-2510, (2007)	H. Chi; Department of Clinical Medicine, Clinical Medical College, Southwest Medical University, Luzhou, 646000, China; email: Chihao7511@163.com; X. Shen; Department of Respiratory and Critical Care Medicine, The Affiliated Hospital of Southwest Medical University, Luzhou, Sichuan, 646000, China; email: shenxiangdoctor@163.com; H. Wang; Department of Thoracic Surgery, Dazhou Central Hospital, Dazhou, 635000, China; email: 420743070@qq.com		Nature Research						20452322			39349929	English	Sci. Rep.	Article	Final	All Open Access; Gold Open Access	Scopus	2-s2.0-85205447159
Khanmohammadi S.; Arashpour M.; Bazli M.; Farzanehfar P.	Khanmohammadi, Sadegh (57220342275); Arashpour, Mehrdad (55520813200); Bazli, Milad (57192808241); Farzanehfar, Parisa (57191076909)	57220342275; 55520813200; 57192808241; 57191076909	Data-Driven PM2.5 Exposure Prediction in Wildfire-Prone Regions and Respiratory Disease Mortality Risk Assessment	2024	Fire	7	8	277				0	10.3390/fire7080277	https://www.scopus.com/inward/record.uri?eid=2-s2.0-85202628998&doi=10.3390%2ffire7080277&partnerID=40&md5=846ae50b418fdf41a790938a489d0419	Department of Civil Engineering, Monash University, Melbourne, 3800, VIC, Australia; College of Engineering, IT and Environment, Charles Darwin University, Melbourne, 3000, VIC, Australia; Northern Health Hospital, Melbourne, 3076, VIC, Australia	Khanmohammadi S., Department of Civil Engineering, Monash University, Melbourne, 3800, VIC, Australia; Arashpour M., Department of Civil Engineering, Monash University, Melbourne, 3800, VIC, Australia; Bazli M., College of Engineering, IT and Environment, Charles Darwin University, Melbourne, 3000, VIC, Australia; Farzanehfar P., Northern Health Hospital, Melbourne, 3076, VIC, Australia	Wildfires generate substantial smoke containing fine particulate matter (PM2.5) that adversely impacts health. This study develops machine learning models integrating pre-wildfire factors like weather and fuel conditions with post-wildfire health impacts to provide a holistic understanding of smoke exposure risks. Various data-driven models including Support Vector Regression, Multi-layer Perceptron, and three tree-based ensemble algorithms (Random Forest, Extreme Gradient Boosting (XGBoost), and Natural Gradient Boosting (NGBoost)) are evaluated in this study. Ensemble models effectively predict PM2.5 levels based on temperature, humidity, wind, and fuel moisture, revealing the significant roles of radiation, temperature, and moisture. Further modelling links smoke exposure to deaths from chronic obstructive pulmonary disease (COPD) and lung cancer using age, sex, and pollution type as inputs. Ambient pollution is the primary driver of COPD mortality, while age has a greater influence on lung cancer deaths. This research advances atmospheric and health impact understanding, aiding forest fire prevention and management. © 2024 by the authors.	air pollution; artificial intelligence; bronchus; chronic obstructive pulmonary disease (COPD); lung cancer (TB&L); machine learning; tracheal; wildfires						Australian Research Council, ARC, (LP180101080)	The authors are grateful for support from the Australian Research Council (ARC) through the Linkage Project funding scheme (LP180101080).	Bhowmik R.T., Jung Y.S., Aguilera J.A., Prunicki M., Nadeau K., A multi-modal wildfire prediction and early-warning system based on a novel machine learning framework, J. Environ. Manag, 341, (2023); Rodrigues M., Cunill Camprubi A., Balaguer-Romano R., Coco Megia C.J., Castanares F., Ruffault J., Fernandes P.M., Resco de Dios V., Drivers and implications of the extreme 2022 wildfire season in Southwest Europe, Sci. Total Environ, 859, (2023); Cong J., Gao C., Han D., Li Y., Wang G., Stability of the permafrost peatlands carbon pool under climate change and wildfires during the last 150 years in the northern Great Khingan Mountains, China, Sci. Total Environ, 712, (2020); Mansoor S., Farooq I., Kachroo M.M., Mahmoud A.E.D., Fawzy M., Popescu S.M., Alyemeni M.N., Sonne C., Rinklebe J., Ahmad P., Elevation in wildfire frequencies with respect to the climate change, J. Environ. Manag, 301, (2022); Miezite L.E., Ameztegui A., De Caceres M., Coll L., Moran-Ordonez A., Vega-Garcia C., Rodrigues M., Trajectories of wildfire behavior under climate change. Can forest management mitigate the increasing hazard?, J. Environ. Manag, 322, (2022); Kasel S., Fairman T.A., Nitschke C.R., Short-Interval, High-Severity Wildfire Depletes Diversity of Both Extant Vegetation and Soil Seed Banks in Fire-Tolerant Eucalypt Forests, Fire, 7, (2024); Khanmohammadi S., Arashpour M., Golafshani E.M., Cruz M.G., Rajabifard A., An artificial intelligence framework for predicting fire spread sustainability in semiarid shrublands, Int. J. Wildland Fire, 32, pp. 636-649, (2023); Johnston F.H., Borchers-Arriagada N., Morgan G.G., Jalaludin B., Palmer A.J., Williamson G.J., Bowman D.M.J.S., Unprecedented health costs of smoke-related PM2.5 from the 2019–2020 Australian megafires, Nat. Sustain, 4, pp. 42-47, (2021); Ryan R.G., Silver J.D., Schofield R., Air quality and health impact of 2019–2020 Black Summer megafires and COVID-19 lockdown in Melbourne and Sydney, Australia, Environ. Pollut, 274, (2021); He J., Huang C.-H., Yuan N., Austin E., Seto E., Novosselov I., Network of low-cost air quality sensors for monitoring indoor, outdoor, and personal PM2.5 exposure in Seattle during the 2020 wildfire season, Atmos. Environ, 285, (2022); Schweizer D., Preisler H., Entwistle M., Gharibi H., Cisneros R., Using a Statistical Model to Estimate the Effect of Wildland Fire Smoke on Ground Level PM2. 5 and Asthma in California, USA, Fire, 6, (2023); Zhao L., Liu J., Peters S., Li J., Mueller N., Oliver S., Learning class-specific spectral patterns to improve deep learning-based scene-level fire smoke detection from multi-spectral satellite imagery, Remote Sens. Appl. Soc. Environ, 34, (2024); Chetoui M., Akhloufi M.A., Fire and Smoke Detection Using Fine-Tuned YOLOv8 and YOLOv7 Deep Models, Fire, 7, (2024); Ghali R., Akhloufi M.A., Deep learning approaches for wildland fires using satellite remote sensing data: Detection, mapping, and prediction, Fire, 6, (2023); Jonnalagadda A.V., Hashim H.A., SegNet: A segmented deep learning based Convolutional Neural Network approach for drones wildfire detection, Remote Sens. Appl. Soc. Environ, 34, (2024); Di Virgilio G., Hart M.A., Maharaj A.M., Jiang N., Air quality impacts of the 2019–2020 Black Summer wildfires on Australian schools, Atmos. Environ, 261, (2021); Xu Y., Ho H.C., Wong M.S., Deng C., Shi Y., Chan T.-C., Knudby A., Evaluation of machine learning techniques with multiple remote sensing datasets in estimating monthly concentrations of ground-level PM2.5, Environ. Pollut, 242, pp. 1417-1426, (2018); Solomon S., Chlorine activation and enhanced ozone depletion induced by wildfire aerosol, Nature, 615, pp. 259-264, (2023); Liu J.C., Pereira G., Uhl S.A., Bravo M.A., Bell M.L., A systematic review of the physical health impacts from non-occupational exposure to wildfire smoke, Environ. Res, 136, pp. 120-132, (2015); Vedal S., Dutton S.J., Wildfire air pollution and daily mortality in a large urban area, Environ. Res, 102, pp. 29-35, (2006); Coker E.S., Buralli R., Manrique A.F., Kanai C.M., Amegah A.K., Gouveia N., Association between PM2.5 and respiratory hospitalization in Rio Branco, Brazil: Demonstrating the potential of low-cost air quality sensor for epidemiologic research, Environ. Res, 214, (2022); Reid C.E., Jerrett M., Tager I.B., Petersen M.L., Mann J.K., Balmes J.R., Differential respiratory health effects from the 2008 northern California wildfires: A spatiotemporal approach, Environ. Res, 150, pp. 227-235, (2016); Navarro K.M., Kleinman M.T., Mackay C.E., Reinhardt T.E., Balmes J.R., Broyles G.A., Ottmar R.D., Naher L.P., Domitrovich J.W., Wildland firefighter smoke exposure and risk of lung cancer and cardiovascular disease mortality, Environ. Res, 173, pp. 462-468, (2019); Yu P., Xu R., Li S., Yue X., Chen G., Ye T., Coelho M.S.Z.S., Saldiva P.H.N., Sim M.R., Abramson M.J., Exposure to wildfire-related PM2. 5 and site-specific cancer mortality in Brazil from 2010 to 2016: A retrospective study, PLoS Med, 19, (2022); Rolls E., Land of grass: The loss of Australia’s Grasslands, Aust. Geogr. Stud, 37, pp. 197-213, (1999); Hayes R.C., Li G.D., Hackney B.F., Perennial pasture species for the mixed farming zone of southern NSW-We don’t have many options, Driving Your Landscape to Success-Managing a Grazing Business for Profit in the Agricultural Landscape. Proceedings of the 27th Annual Conference of the Grassland Society of NSW Inc., 24–26 July 2012, Wagga Wagga, NSW, Australia, pp. 92-100, (2012); Cheney P., Sullivan A., Grassfires: Fuel, Weather and Fire Behaviour, (2008); Akdemir E.A., Battye W.H., Myers C.B., Aneja V.P., Estimating NH 3 and PM 2.5 emissions from the Australia mega wildfires and the impact of plume transport on air quality in Australia and New Zealand, Environ. Sci. Atmos, 2, pp. 634-646, (2022); Volkova L., Meyer C.P., Haverd V., Weston C.J., A data—Model fusion methodology for mapping bushfire fuels for smoke emissions forecasting in forested landscapes of south-eastern Australia, J. Environ. Manag, 222, pp. 21-29, (2018); Collins L., Trouve R., Baker P.J., Cirulus B., Nitschke C.R., Nolan R.H., Smith L., Penman T.D., Fuel reduction burning reduces wildfire severity during extreme fire events in south-eastern Australia, J. Environ. Manag, 343, (2023); Khanmohammadi S., Arashpour M., Golafshani E.M., Cruz M.G., Rajabifard A., Bai Y., Prediction of wildfire rate of spread in grasslands using machine learning methods, Environ. Model. Softw, 156, (2022); Cheney N., Gould J., Catchpole W.R., Prediction of fire spread in grasslands, Int. J. Wildland Fire, 8, pp. 1-13, (1998); Jin H., Zhong R., Liu M., Ye C., Chen X., Spatiotemporal distribution characteristics of PM2.5 concentration in China from 2000 to 2018 and its impact on population, J. Environ. Manag, 323, (2022); Merz E., Saberski E., Gilarranz L.J., Isles P.D.F., Sugihara G., Berger C., Pomati F., Disruption of ecological networks in lakes by climate change and nutrient fluctuations, Nat. Clim. Change, 13, pp. 389-396, (2023); Gourevitch J.D., Kousky C., Liao Y., Nolte C., Pollack A.B., Porter J.R., Weill J.A., Unpriced climate risk and the potential consequences of overvaluation in US housing markets, Nat. Clim. Change, 13, pp. 250-257, (2023); Mattiuzzi C., Lippi G., Worldwide asthma epidemiology: Insights from the Global Health Data Exchange database, International Forum of Allergy & Rhinology, 10, pp. 75-80, (2020); Su X., An J., Zhang Y., Zhu P., Zhu B., Prediction of ozone hourly concentrations by support vector machine and kernel extreme learning machine using wavelet transformation and partial least squares methods, Atmos. Pollut. Res, 11, pp. 51-60, (2020); Zhang Q., Li Z., Zhu L., Zhang F., Sekerinski E., Han J.-C., Zhou Y., Real-time prediction of river chloride concentration using ensemble learning, Environ. Pollut, 291, (2021); Tien Bui D., Hoang N.-D., Martinez-Alvarez F., Ngo P.-T.T., Hoa P.V., Pham T.D., Samui P., Costache R., A novel deep learning neural network approach for predicting flash flood susceptibility: A case study at a high frequency tropical storm area, Sci. Total Environ, 701, (2020); Park J., Lee W.H., Kim K.T., Park C.Y., Lee S., Heo T.-Y., Interpretation of ensemble learning to predict water quality using explainable artificial intelligence, Sci. Total Environ, 832, (2022); Bannigan P., Bao Z., Hickman R.J., Aldeghi M., Hase F., Aspuru-Guzik A., Allen C., Machine learning models to accelerate the design of polymeric long-acting injectables, Nat. Commun, 14, (2023); Brauer C.J., Sandoval-Castillo J., Gates K., Hammer M.P., Unmack P.J., Bernatchez L., Beheregaray L.B., Natural hybridization reduces vulnerability to climate change, Nat. Clim. Change, 13, pp. 282-289, (2023); Ban Z., Hu X., Li J., Tipping points of marine phytoplankton to multiple environmental stressors, Nat. Clim. Change, 12, pp. 1045-1051, (2022); Khanmohammadi S., Cruz M.G., Mohammadi Golafshani E., Bai Y., Arashpour M., Application of artificial intelligence methods to model the effect of grass curing level on spread rate of fires, Environ. Model. Softw, 173, (2024); Li Y., Li G., Wang K., Wang Z., Chen Y., Forest Fire Risk Prediction Based on Stacking Ensemble Learning for Yunnan Province of China, Fire, 7, (2023); Susantoro T.M., Wikantika K., Suliantara S., Setiawan H.L., Harto A.B., Sakti A.D., Applying random forest to oil and gas exploration in Central Sumatra basin Indonesia based on surface and subsurface data, Remote Sens. Appl. Soc. Environ, 32, (2023); Satpathy P., Boopathy R., Gogoi M.M., Suresh Babu S., Das T., Machine learning techniques to predict atmospheric black carbon in a tropical coastal environment, Remote Sens. Appl. Soc. Environ, 34, (2024); Islam M.D., Islam K.S., Ahasan R., Mia M.R., Haque M.E., A data-driven machine learning-based approach for urban land cover change modeling: A case of Khulna City Corporation area, Remote Sens. Appl. Soc. Environ, 24, (2021); Patton A., Datta A., Zamora M.L., Buehler C., Xiong F., Gentner D.R., Koehler K., Non-linear probabilistic calibration of low-cost environmental air pollution sensor networks for neighborhood level spatiotemporal exposure assessment, J. Expo Sci. Environ. Epidemiol, 32, pp. 908-916, (2022); Callaghan M., Schleussner C.-F., Nath S., Lejeune Q., Knutson T.R., Reichstein M., Hansen G., Theokritoff E., Andrijevic M., Brecha R.J., Et al., Machine-learning-based evidence and attribution mapping of 100,000 climate impact studies, Nat. Clim. Change, 11, pp. 966-972, (2021); Hartonen T., Jermy B., Sonajalg H., Vartiainen P., Krebs K., Vabalas A., Metspalu A., Esko T., Nelis M., Hudjashov G., Et al., Nationwide health, socio-economic and genetic predictors of COVID-19 vaccination status in Finland, Nat. Hum. Behav, 7, pp. 1069-1083, (2023); Wright D.P., Thyer M., Westra S., Renard B., McInerney D., A generalised approach for identifying influential data in hydrological modelling, Environ. Model. Softw, 111, pp. 231-247, (2019); Davis K.L., Colefax A.P., Tucker J.P., Kelaher B.P., Santos I.R., Global coral reef ecosystems exhibit declining calcification and increasing primary productivity, Commun. Earth Environ, 2, (2021); Basheer M., Nechifor V., Calzadilla A., Gebrechorkos S., Pritchard D., Forsythe N., Gonzalez J.M., Sheffield J., Fowler H.J., Harou J.J., Cooperative adaptive management of the Nile River with climate and socio-economic uncertainties, Nat. Clim. Change, 13, pp. 48-57, (2023); Lundberg S.M., Erion G., Chen H., DeGrave A., Prutkin J.M., Nair B., Katz R., Himmelfarb J., Bansal N., Lee S.-I., From local explanations to global understanding with explainable AI for trees, Nat. Mach. Intell, 2, pp. 56-67, (2020); Romero G.Q., Goncalves-Souza T., Kratina P., Marino N.A.C., Petry W.K., Sobral-Souza T., Roslin T., Global predation pressure redistribution under future climate change, Nat. Clim. Change, 8, pp. 1087-1091, (2018); Algavi Y.M., Borenstein E., A data-driven approach for predicting the impact of drugs on the human microbiome, Nat. Commun, 14, (2023); Wang J., Ogawa S., Effects of Meteorological Conditions on PM2.5 Concentrations in Nagasaki, Japan, Int J Environ. Res Public Health, 12, pp. 9089-9101, (2015); Arashpour M., AI explainability framework for environmental management research, J. Environ. Manag, 342, (2023); Chalian H., Khoshpouri P., Assari S., Patients’ age and discussion with doctors about lung cancer screening: Diminished returns of Blacks, Aging Med, 2, pp. 35-41, (2019); Waskom M.L., Seaborn: Statistical data visualization, J. Open Source Softw, 6, (2021); Pedregosa F., Varoquaux G., Gramfort A., Michel V., Thirion B., Grisel O., Blondel M., Prettenhofer P., Weiss R., Dubourg V., Scikit-learn: Machine learning in Python, J. Mach. Learn. Res, 12, pp. 2825-2830, (2011)	S. Khanmohammadi; Department of Civil Engineering, Monash University, Melbourne, 3800, Australia; email: sadegh.khanmohammadi@monash.edu		Multidisciplinary Digital Publishing Institute (MDPI)						25716255				English	Fire	Article	Final		Scopus	2-s2.0-85202628998
Slagboom T.N.A.; van Bunderen C.C.; van der Lely A.J.; Drent M.L.	Slagboom, Tessa N. A. (57217383625); van Bunderen, Christa C. (15074413000); van der Lely, Aart Jan (57195071885); Drent, Madeleine L. (16635432300)	57217383625; 15074413000; 57195071885; 16635432300	Cardiovascular risk and glucocorticoids: a Dutch National Registry of growth hormone treatment in adults with growth hormone deficiency analysis	2024	Pituitary	27	5		590	604	14	0	10.1007/s11102-024-01448-2	https://www.scopus.com/inward/record.uri?eid=2-s2.0-85202749061&doi=10.1007%2fs11102-024-01448-2&partnerID=40&md5=dbd77d5051eebfb0761362e02b891df6	Department of Endocrinology & amp; Metabolism, Amsterdam UMC location Vrije Universiteit Amsterdam, De Boelelaan 1117, Amsterdam, Netherlands; Amsterdam Gastroenterology Endocrinology and Metabolism, Amsterdam, Netherlands; Department of Internal Medicine, Division of Endocrinology, Radboud University Medical Center, Nijmegen, Netherlands; Division of Endocrinology and Metabolism, Department of Internal Medicine, Erasmus Medical Center, Rotterdam, Netherlands	Slagboom T.N.A., Department of Endocrinology & amp; Metabolism, Amsterdam UMC location Vrije Universiteit Amsterdam, De Boelelaan 1117, Amsterdam, Netherlands, Amsterdam Gastroenterology Endocrinology and Metabolism, Amsterdam, Netherlands; van Bunderen C.C., Department of Internal Medicine, Division of Endocrinology, Radboud University Medical Center, Nijmegen, Netherlands; van der Lely A.J., Division of Endocrinology and Metabolism, Department of Internal Medicine, Erasmus Medical Center, Rotterdam, Netherlands; Drent M.L., Department of Endocrinology & amp; Metabolism, Amsterdam UMC location Vrije Universiteit Amsterdam, De Boelelaan 1117, Amsterdam, Netherlands, Amsterdam Gastroenterology Endocrinology and Metabolism, Amsterdam, Netherlands	Purpose: Patients with hypopituitarism are at increased cardiovascular risk, in part because of growth hormone deficiency (GHD), but probably also because of the overuse of glucocorticosteroids in concomitant adrenal insufficiency (AI). We hypothesized that patients with hypopituitarism that were on glucocorticosteroid replacement therapy for concomitant AI would have worse cardiovascular outcomes than those without. Methods: Retrospective nationwide cohort study. GHD patients from the Dutch National Registry of Growth Hormone Treatment in adults were grouped by the presence (AI; N = 1836) or absence (non-AI; N = 750) of concomitant AI, and differences between groups were analyzed for baseline characteristics and cardiovascular risk, at baseline and during GHRT. Results: At baseline, AI patients had higher levels of total and LDL cholesterol (both p < 0.01). During GHRT, AI patients were more likely to use cardiovascular drugs (p ≤ 0.01), but we did not find worse outcomes for blood pressure, body composition, lipid and glucose metabolism. The risk of developing peripheral arterial disease (HR 2.22 [1.06–4.65]) and non-fatal cerebrovascular events (HR 3.47 [1.60–7.52]) was higher in AI patients, but these differences disappeared in the models adjusted for baseline differences. Conclusion: We found no clear evidence to support our hypothesis that patients with hypopituitarism and concomitant AI have worse cardiovascular outcomes than non-AI patients. This suggests that glucocorticoid replacement therapy in AI may be safer than previously thought. However, cardiovascular burden, events and medication use at baseline and during GHRT (in unadjusted models) were higher in AI; so the lack of power, the important role of (adjusting for) other risk factors, and the inability to distinguish between glucocorticoid treatment regimens may have influenced the outcomes. © The Author(s) 2024.	Adrenal insufficiency; Cardiovascular; Cerebrovascular; Glucocorticosteroids; Growth hormone replacement therapy; Hypopituitarism	Adrenal Insufficiency; Adult; Aged; Cardiovascular Diseases; Female; Glucocorticoids; Heart Disease Risk Factors; Hormone Replacement Therapy; Human Growth Hormone; Humans; Hypopituitarism; Male; Middle Aged; Netherlands; Registries; Retrospective Studies; Risk Factors; antiarrhythmic agent; anticoagulant agent; antihypertensive agent; antilipemic agent; cholesterol; corticosteroid; glucocorticoid; growth hormone; insulin; low density lipoprotein cholesterol; oral antidiabetic agent; glucocorticoid; human growth hormone; adrenal insufficiency; adult; Article; asthma; blood pressure; body composition; cardiovascular risk; cerebrovascular disease; cohort analysis; controlled study; diabetes mellitus; eczema; female; glucose metabolism; growth hormone deficiency; hazard ratio; heart arrhythmia; human; hypercholesterolemia; hypertension; hypopituitarism; lipid metabolism; major clinical study; male; Netherlands; peripheral arterial disease; prognosis; retrospective study; rheumatic disease; risk factor; thrombosis; adrenal insufficiency; aged; cardiovascular disease; drug therapy; epidemiology; heart disease risk factor; hormone substitution; hypopituitarism; middle aged; register		cholesterol, 57-88-5; growth hormone, 36992-73-1, 37267-05-3, 66419-50-9, 9002-72-6; insulin, 9004-10-8; human growth hormone, 12629-01-5; Glucocorticoids, ; Human Growth Hormone,					Jullien N., Et al., Clinical lessons learned in constitutional hypopituitarism from two decades of experience in a large international cohort, Clin Endocrinol, 94, 2, pp. 277-289, (2021); Etiology of hypopituitarism in adult patients: The experience of a single center database in the Serbian population, International Journal of Endocrinology, (2017); Tanriverdi F., Et al., Etiology of hypopituitarism in tertiary care institutions in Turkish population: analysis of 773 patients from Pituitary Study Group database, Endocrine, 47, pp. 198-205, (2014); Ntali G., Et al., Mortality in patients with non-functioning pituitary adenoma is increased: systematic analysis of 546 cases with long follow-up, Eur J Endocrinol, 174, 2, pp. 137-145, (2016); Fernandez A., Et al., Radiation-induced hypopituitarism, Endocrine-related Cancer, 16, 3, pp. 733-772, (2009); Gupta V., Adult growth hormone deficiency, Indian J Endocrinol Metabol, 15, Suppl3, pp. S197-S202, (2011); Chap. 1 5 - Hypertension in growth hormone excess and deficiency, , in Endocrine Hypertension, pp. 217-247, (2023); Lombardi G., Et al., The cardiovascular system in growth hormone excess and growth hormone deficiency, J Endocrinol Investig, 35, pp. 1021-1029, (2012); Simpson H., Et al., Growth hormone replacement therapy for adults: into the new millennium, Growth Horm IGF Res, 12, 1, pp. 1-33, (2002); Arlt W., Allolio B., Adrenal insufficiency, Lancet, 361, 9372, pp. 1881-1893, (2003); Increased cardiovascular risk in patients with adrenal insufficiency: A short review, . Biomed Research International, (2017); Ngaosuwan K., Et al., Cardiovascular Disease in patients with primary and secondary adrenal insufficiency and the role of comorbidities, J Clin Endocrinol Metabolism, 106, 5, pp. 1284-1293, (2021); van Nieuwpoort I.C., Et al., Dutch National Registry of GH treatment in adults: patient characteristics and diagnostic test procedures, Eur J Endocrinol, 164, 4, pp. 491-497, (2011); Society G.H.R., Consensus guidelines for the diagnosis and treatment of adults with growth hormone deficiency: summary statement of the Growth Hormone Research Society Workshop on adult growth hormone Deficiency, J Clin Endocrinol Metab, 83, pp. 379-381, (1998); Filipsson H., Et al., The impact of glucocorticoid replacement regimens on metabolic outcome and comorbidity in Hypopituitary patients, J Clin Endocrinol Metabolism, 91, 10, pp. 3954-3961, (2006); Danilowicz K., Et al., Correction of cortisol overreplacement ameliorates morbidities in patients with hypopituitarism: a pilot study, Pituitary, 11, 3, pp. 279-285, (2008); Chifu I., Et al., Morbidity in patients with chronic adrenal insufficiency – Cardiovascular Risk factors and hospitalization rate compared to Population based controls, Horm Metab Res, 56, 1, pp. 20-29, (2024); Weaver J.U., Et al., The effect of growth hormone replacement on cortisol metabolism and glucocorticoid sensitivity in hypopituitary adults, Clin Endocrinol, 41, 5, pp. 639-648, (1994); Rodriguez-Arnao J., Perry L., Besser G.M., Rosst R.J.M., Growth hormone treatment in hypopituitary GH deficient adults reduces circulating cortisol levels during hydrocortisone replacement therapy, Clin Endocrinol, 45, 1, pp. 33-37, (1996); Clayton R.N., Cardiovascular complications of Cushings syndrome: impact on morbidity and mortality, J Neuroendocrinol, 34, 8, (2022); Coulden A., Hamblin R., Wass J., Karavitaki N., Cardiovascular health and mortality in Cushing’s disease, Pituitary, 25, 5, pp. 750-753, (2022); Walker B.R., Glucocorticoids and Cardiovascular Disease*, Eur J Endocrinol, 157, 5, pp. 545-559, (2007); Husebye E.S., Pearce S.H., Krone N.P., Kampe O., Adrenal insufficiency, Lancet, 397, pp. 613-629, (2021); Besser G., Jeffcoate W., Endocrine and metabolic diseases. Adrenal diseases, BMJ, 1, 6007, (1976)	T.N.A. Slagboom; Department of Endocrinology & amp; Metabolism, Amsterdam UMC location Vrije Universiteit Amsterdam, Amsterdam, De Boelelaan 1117, Netherlands; email: t.slagboom@amsterdamumc.nl		Springer						1386341X		PITUF	39215905	English	Pituitary	Article	Final	All Open Access; Hybrid Gold Open Access	Scopus	2-s2.0-85202749061
Harmon I.; Brailsford J.; Sanchez-Cano I.; Fishe J.	Harmon, Ira (57266060200); Brailsford, Jennifer (57219470722); Sanchez-Cano, Isabel (59134327400); Fishe, Jennifer (57160424400)	57266060200; 57219470722; 59134327400; 57160424400	Development of a Computable Phenotype for Prehospital Pediatric Asthma Encounters	2025	Prehospital Emergency Care	29	1		10	21	11	0	10.1080/10903127.2024.2352583	https://www.scopus.com/inward/record.uri?eid=2-s2.0-85193622337&doi=10.1080%2f10903127.2024.2352583&partnerID=40&md5=820c09765e0e0523afaee6b3780d5b77	Center for Data Solutions, University of Florida College of Medicine–Jacksonville, Jacksonville, FL, United States; Department of Emergency Medicine, University of Florida College of Medicine–Jacksonville, Jacksonville, FL, United States	Harmon I., Center for Data Solutions, University of Florida College of Medicine–Jacksonville, Jacksonville, FL, United States; Brailsford J., Center for Data Solutions, University of Florida College of Medicine–Jacksonville, Jacksonville, FL, United States; Sanchez-Cano I., Department of Emergency Medicine, University of Florida College of Medicine–Jacksonville, Jacksonville, FL, United States; Fishe J., Center for Data Solutions, University of Florida College of Medicine–Jacksonville, Jacksonville, FL, United States, Department of Emergency Medicine, University of Florida College of Medicine–Jacksonville, Jacksonville, FL, United States	Introduction: Asthma exacerbations are a common cause of pediatric Emergency Medical Services (EMS) encounters. Accordingly, prehospital management of pediatric asthma exacerbations has been designated an EMS research priority. However, accurate identification of pediatric asthma exacerbations from the prehospital record is nuanced and difficult due to the heterogeneity of asthma symptoms, especially in children. Therefore, this study’s objective was to develop a prehospital-specific pediatric asthma computable phenotype (CP) that could accurately identify prehospital encounters for pediatric asthma exacerbations. Methods: This is a retrospective observational study of patient encounters for ages 2–18 years from the ESO Data Collaborative between 2018 and 2021. We modified two existing rule-based pediatric asthma CPs and created three new CPs (one rule-based and two machine learning-based). Two pediatric emergency medicine physicians independently reviewed encounters to assign labels of asthma exacerbation or not. Taking that labeled encounter data, a 50/50 train/test split was used to create training and test sets from the labeled data. A 90/10 split was used to create a small validation set from the training set. We used specificity, sensitivity, positive predictive value (PPV), negative predictive value (NPV) and macro F1 to compare performance across all CP models. Results: After applying the inclusion and exclusion criteria, 24,283 patient encounters remained. The machine-learning models exhibited the best performance for the identification of pediatric asthma exacerbations. A multi-layer perceptron-based model had the best performance in all metrics, with an F1 score of 0.95, specificity of 1.00, sensitivity of 0.91, negative predictive value of 0.98, and positive predictive value of 1.00. Conclusion: We modified existing and developed new pediatric asthma CPs to retrospectively identify prehospital pediatric asthma exacerbation encounters. We found that machine learning-based models greatly outperformed rule-based models. Given the high performance of the machine-learning models, the development and application of machine learning-based CPs for other conditions and diseases could help accelerate EMS research and ultimately enhance clinical care by accurately identifying patients with conditions of interest. © 2024 National Association of EMS Physicians.		Adolescent; Asthma; Child; Child, Preschool; Emergency Medical Services; Female; Humans; Machine Learning; Male; Phenotype; Retrospective Studies; adolescent; asthma; child; diagnosis; emergency health service; female; human; machine learning; male; phenotype; preschool child; procedures; retrospective study; therapy					National Institutes of Health, NIH; National Heart, Lung, and Blood Institute, NHLBI, (K23HL149991)	Dr. Fishe\u2019s activities were supported by a career development award from NIH/NHLBI K23HL149991. The content is solely the responsibility of the authors and does not necessarily represent the official views of the National Institutes of Health.	Fishe J.N., Gautam S., Hendry P., Blake K.V., Hendeles L., Emergency medical services administration of systemic corticosteroids for pediatric asthma: a statewide study of emergency department outcomes, Acad Emerg Med, 26, 5, pp. 549-551, (2019); Pate C.A., Zahran H.S., Qin X., Johnson C., Hummelman E., Malilay J., Asthma surveillance—United States, 2006–2018, MMWR Surveill Summ, 70, 5, pp. 1-32, (2021); Glick A.F., Tomopoulos S., Fierman A.H., Trasande L., Disparities in mortality and morbidity in pediatric asthma hospitalizations, 2007 to 2011, Acad Pediatr, 16, 5, pp. 430-437, (2016); McCaig L.F., Nawar E.W., National hospital ambulatory medical care survey: 2004 emergency department summary, Adv Data, 372, pp. 1-29, (2006); Shah M.N., Cushman J.T., Davis C.O., Bazarian J.J., Auinger P., Friedman B., The epidemiology of emergency medical services use by children: an analysis of the National Hospital Ambulatory Medical Care Survey, Prehosp Emerg Care, 12, 3, pp. 269-276, (2008); Lerner E.B., Dayan P.S., Brown K., Fuchs S., Leonard J., Borgialli D., Babcock L., Hoyle J.D., Kwok M., Lillis K., Et al., Characteristics of the pediatric patients treated by the pediatric emergency care applied research network’s affiliated EMS agencies, Prehosp Emerg Care, 18, 1, pp. 52-59, (2014); Fishe J.N., Palmer E., Finlay E., Smotherman C., Gautam S., Hendry P., Hendeles L., A statewide study of the epidemiology of emergency medical services’ management of pediatric asthma, Pediatr Emerg Care, 37, 11, pp. 560-569, (2021); Nassif A., Ostermayer D.G., Hoang K.B., Claiborne M.K., Camp E.A., Shah M.I., Implementation of a prehospital protocol change for asthmatic children, Prehosp Emerg Care, 22, 4, pp. 457-465, (2018); Riney L., Palmer S., Finlay E., Bertrand A., Burcham S., Hendry P., Shah M., Kothari K., Ashby D., Ostermayer D., Et al., EMS administration of systemic corticosteroids to pediatric asthma patients: an analysis by severity and transport interval, Prehosp Emerg Care, 27, 7, pp. 900-907, (2023); Ramgopal S., Mazzarini A., Martin-Gill C., Owusu-Ansah S., Prehospital management of pediatric asthma patients in a large emergency medical services system, Pediatr Pulmonol, 55, 1, pp. 83-89, (2020); Riney L.C., Schwartz H., Kurowski E.M., Collett L., Florin T.A., Improving administration of prehospital corticosteroids for pediatric asthma, Pediatr Qual Saf, 6, 3, (2021); Fishe J.N., Garvan G., Bertrand A., Burcham S., Hendry P., Shah M., Kothari K., Ashby D.W., Ostermeyer D., Riney L., Et al., Early administration of steroids in the ambulance setting: an observational design trial (EASI-AS-ODT), Acad Emerg Med, 31, 1, pp. 49-60, (2023); Cheetham A.L., Navanandan N., Leonard J., Spaur K., Markowitz G., Adelgais K.M., Impact of prehospital pediatric asthma management protocol adherence on clinical outcomes, J Asthma, 59, 5, pp. 937-945, (2022); Browne L.R., Shah M.I., Studnek J.R., Farrell B.M., Mattrisch L.M., Reynolds S., Ostermayer D.G., Brousseau D.C., Lerner E.B., 2015 pediatric research priorities in prehospital care, Prehosp Emerg Care, 20, 3, pp. 311-316, (2016); Foltin G.L., Dayan P., Tunik M., Marr M., Leonard J., Brown K., Hoyle J., Lerner E.B., Priorities for pediatric prehospital research, Pediatr Emerg Care, 26, 10, pp. 773-777, (2010); (2023); (2022); Cameron C.B., Users Guide to Computable Phenotypes, (2016); Afshar M., Press V.G., Robison R.G., Kho A.N., Bandi S., Biswas A., Avila P.C., Kumar H.V.M., Yu B., Naureckas E.T., Et al., A computable phenotype for asthma case identification in adult and pediatric patients: external validation in the Chicago Area Patient-Outcomes Research Network (CAPriCORN), J Asthma, 55, 9, pp. 1035-1042, (2018); Vazquez L., Connolly J., (2013); Wu S.T., Sohn S., Ravikumar K.E., Wagholikar K., Jonnalagadda S.R., Liu H., Juhn Y.J., Automated chart review for asthma cohort identification using natural language processing: an exploratory study, Ann Allergy Asthma Immunol, 111, 5, pp. 364-369, (2013); Munikar M., Shakya S., Shrestha A., Fine-grained sentiment classification using BERT, IEEE, 1, (2019); Wei X.-S., Wu J., Cui Q., (2019); Cloutier M.M., Baptist A.P., Blake K.V., Brooks E.G., Bryant-Stephens T., DiMango E., Dixon A.E., Elward K.S., Hartert T., Krishnan J.A., Et al., 2020 focused updates to the asthma management guidelines: a report from the National Asthma Education and Prevention Program Coordinating Committee Expert Panel Working Group, J Allergy Clin Immunol, 146, 6, pp. 1217-1270, (2020); Buderer N.M.F., Statistical methodology: I. Incorporating the prevalence of disease into the sample size calculation for sensitivity and specificity, Acad Emerg Med, 3, 9, pp. 895-900, (1996); Alsentzer E., Murphy J.R., Boag W., Weng W.H., Jin D., Naumann T., McDermott M.B.A., (2019); Johnson A.E., Pollard T.J., Shen L., Lehman L Wei H., Feng M., Ghassemi M., Moody B., Szolovits P., Celi L.A., Mark R.G., MIMIC-III, a freely accessible critical care database, Sci Data, 3, 1, (2016); Lee J., Yoon W., Kim S., Kim D., Kim S., So C.H., Kang J., BioBERT: a pre-trained biomedical language representation model for biomedical text mining, Bioinformatics, 36, 4, pp. 1234-1240, (2020); Pan S.J., Yang Q., A survey on transfer learning, IEEE Trans Knowl Data Eng, 22, 10, pp. 1345-1359, (2010); Cui Y., Jia M., Lin T.Y., Song Y., Belongie S., Class-balanced loss based on effective number of samples, Proceedings of the IEEE/CVF conference on computer vision and pattern recognition, pp. 9268-9277, (2019); Mintz M., Bills S., Snow R., Jurafsky D., Distant supervision for relation extraction without labeled data, Proceedings of the Joint Conference of the 47th Annual Meeting of the ACL and the 4th International Joint Conference on Natural Language Processing of the AFNLP, pp. 1003-1011, (2009); Zhou Z.H., A brief introduction to weakly supervised learning, Nat Sci Rev, 5, 1, pp. 44-53, (2018); Popescu M.C., Balas V.E., Perescu-Popescu L., Mastorakis N., Multilayer perceptron and neural networks, WSEAS Trans Circuits Syst, 8, 7, pp. 579-588, (2009); Manski C.F., Mullahy J., Venkataramani A.S., Using measures of race to make clinical predictions: decision making, patient health, and fairness, Proc Natl Acad Sci U S A, 120, 35, (2023); Ross M.K., Zheng H., Zhu B., Lao A., Hong H., Natesan A., Radparvar M., Bui A.A.T., Accuracy of asthma computable phenotypes to identify pediatric asthma at an academic institution, Methods Inf Med, 59, 6, pp. 219-226, (2020); Shapley L.S., A value for n-person games, Contributions to the Theory of Games II, pp. 307-317, (1953); Sundararajan M., Taly A., Yan Q., Axiomatic attribution for deep networks, International conference on machine learning, pp. 3319-3328, (2017); Kokhlikyan N., Miglani V., Martin M., Wang E., Alsallakh B., Reynolds J., Melnikov A., Kliushkina N., Araya C., Yan S., Et al., (2020); He H., Garcia E.A., Learning from imbalanced data, IEEE Trans Knowl Data Eng, 21, 9, pp. 1263-1284, (2009); Efron B., Bootstrap methods: another look at the jackknife, Breakthroughs in statistics: methodology and distribution, pp. 569-593, (1992); McHugh M.L., Interrater reliability: the kappa statistic, Biochem Med, 22, 3, pp. 276-282, (2012); van Vuuren C.L., van Mens K., de Beurs D., Lokkerbol J., van der Wal M.F., Cuijpers P., Chinapaw M.J.M., Comparing machine learning to a rule-based approach for predicting suicidal behavior among adolescents: results from a longitudinal population-based survey, J Affect Disord, 295, pp. 1415-1420, (2021); Sun C., Shrivastava A., Singh S., Gupta A., Revisiting unreasonable effectiveness of data in deep learning era, Proceedings of the IEEE International Conference on Computer Vision, pp. 843-852, (2017); Stemerman R., Bunning T., Grover J., Kitzmiller R., Patel M.D., Identifying patient phenotype cohorts using prehospital electronic health record data, Prehosp Emerg Care; Fishe J.N., Heintz H., Owusu-Ansah S., Schmucker K., Riney L.C., Semenova O., Garvan G., Browne L.R., Prehospital pediatric asthma care during COVID-19: changes to EMS treatment protocols and downstream clinical effects, Prehosp Emerg Care, 27, 7, pp. 893-899, (2023); Schroter S., Thomas D., Nimmer M., Visotcky A., Fraser R., Colella M.R., Browne L.R., Multimedia evaluation of EMT-paramedic assessment and management of pediatric respiratory distress, Prehosp Emerg Care, 25, 5, pp. 664-674, (2021)	J. Fishe; Center for Data Solutions, University of Florida College of Medicine–Jacksonville, Jacksonville, United States; email: Jennifer.Fishe@jax.ufl.edu		Taylor and Francis Ltd.						10903127		PEMCF	38713633	English	Prehosp. Emerg. Care	Article	Final		Scopus	2-s2.0-85193622337
Karla R.; Yalavarthi R.	Karla, Raghuram (59337148500); Yalavarthi, Radhika (56035933300)	59337148500; 56035933300	Hybrid Deep Learning Segmentation Method on Chest Radiograph Images for Lung Cancer Detection	2024	SSRG International Journal of Electrical and Electronics Engineering	11	8		81	90	9	0	10.14445/23488379/IJEEE-V11I8P108	https://www.scopus.com/inward/record.uri?eid=2-s2.0-85204532014&doi=10.14445%2f23488379%2fIJEEE-V11I8P108&partnerID=40&md5=5439c310f93f69db091b4f2f2f49a9cf	Department of Computer Science and Engineering, Gitam University, Andhra Pradesh, India	Karla R., Department of Computer Science and Engineering, Gitam University, Andhra Pradesh, India; Yalavarthi R., Department of Computer Science and Engineering, Gitam University, Andhra Pradesh, India	Chronic pulmonary diseases and lung cancer have become major respiratory concerns in the past decade. Their growing importance emphasizes their impact on public health and the need for better understanding, identification, and control. They increased deaths in India and abroad. High teen and adult smoking rates cause these events. Saving lives requires identifying lung cancer and COPD. Fast and effective diagnosis and treatment of the two disorders. This study employs chest radiographs, neural networks with artificial intelligence, machine learning algorithms, and deep learning techniques to accurately detect the two most lethal thoracic illnesses. Residual neural networks (ResNets) improve picture feature extraction and sickness classification. This approach analyzes chest radiograph imaging scan datasets with anomalies like tiny lobes or larger respiratory system capillaries better than lung imaging. Advanced AI and DL can provide healthcare monitoring systems with accurate insights and results. The dynamic field of oncology uses deep learning techniques. The research focuses on deep learning segmentation models. A model was created to improve chest radiography and lung cancer detection. Investigations using RID data. Model sensitivity and mean false positive are assessed independently. Compared to leading methods, RadiographNet has improved significantly. © 2024 Seventh Sense Research Group.	Arterial infection; Artificial Intelligence; Lobes; Pulmonology; Smoking								Han Yong, Et al., Histologic Subtype Classification of Non-Small Cell Lung Cancer Using PET/CT Images, European Journal of Nuclear Medicine and Molecular Imaging, 48, pp. 350-360, (2021); Shiri Isaac, Et al., Impact of Feature Harmonization on Radio Genomics Analysis: Prediction of EGFR and KRAS Mutations from Non- Small Cell Lung Cancer PET/CT Images, Computers in Biology and Medicine, 142, pp. 1-12, (2022); Zhang Tiening, Et al., Simultaneous Identification of EGFR, KRAS, ERBB2, and TP53 Mutations in Patients with Non-Small Cell Lung Cancer by Machine Learning-Derived Three-Dimensional Radionics, Cancers, 13, 8, pp. 1-14, (2021); Heuvelmans Marjolein A., Et al., Lung Cancer Prediction by Deep Learning to Identify Benign Lung Nodules, Lung Cancer, 154, pp. 1-4, (2021); Ahn Beung-Chul, Et al., Clinical Decision Support Algorithm Based on Machine Learning to Assess the Clinical Response to Anti-Programmed Death-1 Therapy in Patients with Non-Small-Cell Lung Cancer, European Journal of Cancer, 153, pp. 179-189, (2021); Kirienko Margarita, Et al., Radiomics and Gene Expression Profiles to Characterise the Disease and Predict Outcomes in Patients with Lung Cancer, European Journal of Nuclear Medicine and Molecular Imaging, 48, pp. 3643-3655, (2021); Chaturvedi Pragya, Et al., Prediction and Classification of Lung Cancer Using Machine Learning Techniques, IOP Conference Series: Materials Science and Engineering, 1099, (2021); Singh Apurva, Chitalia Rhea, Kontos Despina, Radiogenomics in Brain, Breast, and Lung Cancer: Opportunities and Challenges, Journal of Medical Imaging, 8, 3, (2021); Tanaka Ichidai, Furukawa Taiki, Morise Masahiro, The Current Issues and Future Perspective of Artificial Intelligence for Developing New Treatment Strategy in Non-Small Cell Lung Cancer: Harmonization of Molecular Cancer Biology and Artificial Intelligence, Cancer Cell International, 21, 1, pp. 1-14, (2021); Marentakis Panagiotis, Et al., Lung Cancer Histology Classification from CT Images Based on Radiomics and Deep Learning Models, Medical & Biological Engineering & Computing, 59, pp. 215-226, (2021); Ladbury Colton, Et al., Integration of Artificial Intelligence in Lung Cancer: Rise of the Machine, Cell Reports Medicine, pp. 1-11, (2023); El-Brolsy Hanaa Mohammed Elsayed Mohammed, Et al., Fighting Non-Small Lung Cancer Cells Using Optimal Functionalization of Targeted Carbon Quantum Dots Derived from Natural Sources Might Provide Potential Therapeutic and Cancer Bio-Image Strategies, International Journal of Molecular Sciences, 23, 21, pp. 1-23, (2022); Tunali Ilke, Gillies Robert J., Schabath Matthew B., Application of Radiomics and Artificial Intelligence for Lung Cancer Precision Medicine, Cold Spring Harbor Perspectives in Medicine, 14, 8, pp. 1-25, (2021); Tejaswini Chintakayala, Et al., CNN Architecture for Lung Cancer Detection, 2022 IEEE 11th International Conference on Communication Systems and Network Technologies (CSNT), pp. 346-350, (2022); Zhu Nanhang, Et al., A Light-Up Fluorescence Resonance Energy Transfer Magnetic Aptamer Sensor for Ultra-Sensitive Lung Cancer Exosome Detection, Journal of Materials Chemistry B, 9, pp. 2483-2493, (2021); Murugesan Malathi, Et al., A Hybrid Deep Learning Model for Effective Segmentation and Classification of Lung Nodules from CT Images, Journal of Intelligent & Fuzzy Systems, 42, 3, pp. 2667-2679, (2022); Alanazi Saad Awadh, Et al., Boosting Breast Cancer Detection Using Convolutional Neural Network, Journal of Healthcare Engineering, 2021, pp. 1-11, (2021); Masud Mehedi, Et al., A Machine Learning Approach to Diagnosing Lung and Colon Cancer Using A Deep Learning-Based Classification Framework, Sensors, 21, 3, pp. 1-20, (2021); Amini Mehdi, Et al., Overall Survival Prognostic Modelling of Non-Small Cell Lung Cancer Patients Using Positron Emission Tomography/Computed Tomography Harmonised Radionics Features: the Quest for the Optimal Machine Learning Algorithm, Clinical Oncology, 34, 2, pp. 114-127, (2022); Wankhade Shalini, Vigneshwari S., A Novel Hybrid Deep Learning Method for Early Detection of Lung Cancer Using Neural Networks, Healthcare Analytics, 3, pp. 1-13, (2023); Wallace G.M.F., Et al., Chest X-Rays in COPD Screening: Are they Worthwhile?, Respiratory Medicine, 103, 12, pp. 1862-1865, (2009); Agazzi Giorgio Maria, Et al., CT Texture Analysis for Prediction of EGFR Mutational Status and ALK Rearrangement in Patients with Non-Small Cell Lung Cancer, La Radiologia Medica, 126, pp. 786-794, (2021); Ueda Daiju, Et al., Artificial Intelligence-Supported Lung Cancer Detection by Multi-Institutional Readers with Multi-Vendor Chest Radiographs: A Retrospective Clinical Validation Study, BMC Cancer, 21, pp. 1-8, (2021); Samuel G. Samuel G., Armato III, Et al., The Lung Image Database Consortium (LIDC) and Image Database Resource Initiative (IDRI): A Completed Reference Database of Lung Nodules on CT Scans, The International Journal of Medical Physics Research and Practice, 38, 2, pp. 915-931, (2011); Chaunzwa Tafadzwa L., Et al., Deep Learning Classification of Lung Cancer Histology Using CT Images, Scientific Reports, 11, pp. 1-12, (2021)	R. Karla; Department of Computer Science and Engineering, Gitam University, Andhra Pradesh, India; email: rkarla@gitam.edu		Seventh Sense Research Group						23488379				English	SSRG. Int. J. Electr. Electron. Eng.	Article	Final		Scopus	2-s2.0-85204532014
Fu Y.; Liu Y.; Zhong C.; Heidari A.A.; Liu L.; Yu S.; Chen H.; Wu P.	Fu, Yujie (59120091900); Liu, Yining (58748342500); Zhong, Chuyue (58283585300); Heidari, Ali Asghar (56541062900); Liu, Lei (57219872566); Yu, Sudan (57407552800); Chen, Huiling (36865973700); Wu, Peiliang (56763169100)	59120091900; 58748342500; 58283585300; 56541062900; 57219872566; 57407552800; 36865973700; 56763169100	An enhanced machine learning-based prognostic prediction model for patients with AECOPD on invasive mechanical ventilation	2024	iScience	27	12	111230				0	10.1016/j.isci.2024.111230	https://www.scopus.com/inward/record.uri?eid=2-s2.0-85209676118&doi=10.1016%2fj.isci.2024.111230&partnerID=40&md5=16b1bbc7e37d406cd102c963c2a5e444	Department of Pulmonary and Critical Care Medicine, The First Affiliated Hospital of Wenzhou Medical University, Wenzhou, 325000, China; The First Clinical College, Wenzhou Medical University, Wenzhou, 325000, China; School of Surveying and Geospatial Engineering, College of Engineering, University of Tehran, Tehran, Iran; College of Computer Science, Sichuan University, Sichuan, Chengdu, 610065, China; Department of Artificial Intelligence, Wenzhou Polytechnic, Wenzhou, 325035, China; Department of Computer Science and Artificial Intelligence, Wenzhou University, Wenzhou, 325035, China	Fu Y., Department of Pulmonary and Critical Care Medicine, The First Affiliated Hospital of Wenzhou Medical University, Wenzhou, 325000, China; Liu Y., Department of Pulmonary and Critical Care Medicine, The First Affiliated Hospital of Wenzhou Medical University, Wenzhou, 325000, China; Zhong C., The First Clinical College, Wenzhou Medical University, Wenzhou, 325000, China; Heidari A.A., School of Surveying and Geospatial Engineering, College of Engineering, University of Tehran, Tehran, Iran; Liu L., College of Computer Science, Sichuan University, Sichuan, Chengdu, 610065, China; Yu S., Department of Artificial Intelligence, Wenzhou Polytechnic, Wenzhou, 325035, China; Chen H., Department of Computer Science and Artificial Intelligence, Wenzhou University, Wenzhou, 325035, China; Wu P., Department of Pulmonary and Critical Care Medicine, The First Affiliated Hospital of Wenzhou Medical University, Wenzhou, 325000, China	Chronic obstructive pulmonary disease (COPD) causes irreversible airflow limitations, increasing global morbidity and mortality. Acute exacerbations (AECOPDs) worsen symptoms and may require mechanical ventilation, leading to complications. Understanding factors affecting AECOPD prognosis during mechanical ventilation is crucial. Inspired by rime ice physics, the RIME algorithm has been proposed but it had limitations in feature selection and solution space exploration. We improve RIME by adding a dispersed foraging mechanism and differential crossover operator, creating DDRIME. Our study analyzes patient data to identify factors related to invasive mechanical ventilation in AECOPD. DDRIME's performance is tested against RIME on 83 functions and 12 public datasets for feature selection. It outperformed most algorithms, with bDDRIME_KNN showing high accuracy in predicting AECOPD outcomes. Key indicators—chronic heart failure (CHF), D-dimer (D-D), fungal infection (FI), and pectoral muscle area (PMA)—predicted prognosis with >0.98 accuracy. bDDRIME is thus a valuable tool for predicting AECOPD patients’ outcomes on mechanical ventilation. © 2024 The Author(s)	Machine learning; Pathophysiology						Department of Education of Zhejiang Province, ZPDE, (Y202353056); Department of Education of Zhejiang Province, ZPDE	This study was supported by the Scientific Research Fund of Zhejiang Provincial Education Department (no. Y202353056).	McDonagh T.A., Metra M., Adamo M., Gardner R.S., Baumbach A., Bohm M., Burri H., Butler J., Celutkiene J., Chioncel O., Et al., 2021 ESC Guidelines for the diagnosis and treatment of acute and chronic heart failure, Eur. Heart J., 42, pp. 3599-3726, (2021); Klinger J.R., Wu B., Morland K., Classi P., Fiano R., Grabich S., Burden of pulmonary hypertension due to chronic obstructive pulmonary disease: Analysis of exacerbations and healthcare resource utilization in the United States, Respir. Med., 219, (2023); Vogelmeier C.F., Criner G.J., Martinez F.J., Anzueto A., Barnes P.J., Bourbeau J., Celli B.R., Chen R., Decramer M., Fabbri L.M., Et al., Global Strategy for the Diagnosis, Management, and Prevention of Chronic Obstructive Lung Disease 2017 Report. GOLD Executive Summary, Am. J. Respir. Crit. Care Med., 195, pp. 557-582, (2017); Hu J., Gui W., Heidari A.A., Cai Z., Liang G., Chen H., Pan Z., Dispersed foraging slime mould algorithm: Continuous and binary variants for global optimization and wrapper-based feature selection, Knowl. Base Syst., 237, (2022); Rabe K.F., Watz H., Chronic obstructive pulmonary disease, Lancet, 389, pp. 1931-1940, (2017); Osadnik C.R., Tee V.S., Carson-Chahhoud K.V., Picot J., Wedzicha J.A., Smith B.J., Non-invasive ventilation for the management of acute hypercapnic respiratory failure due to exacerbation of chronic obstructive pulmonary disease, Cochrane Database Syst. Rev., 2017, (2017); Marchioni A., Tonelli R., Fantini R., Tabbi L., Castaniere I., Livrieri F., Bedogni S., Ruggieri V., Pisani L., Nava S., Clini E., Respiratory Mechanics and Diaphragmatic Dysfunction in COPD Patients Who Failed Non-Invasive Mechanical Ventilation, Int. J. Chron. Obstruct. Pulmon. Dis., 14, pp. 2575-2585, (2019); Lindenauer P.K., Stefan M.S., Shieh M.S., Pekow P.S., Rothberg M.B., Hill N.S., Outcomes associated with invasive and noninvasive ventilation among patients hospitalized with exacerbations of chronic obstructive pulmonary disease, JAMA Intern. Med., 174, pp. 1982-1993, (2014); V A B., Thomas S., Philip P.C., Thomas A., Pillai P., J. P N., Detection of Early Lung Cancer Cases in Patients with COPD Using eNose Technology: A Promising Non-Invasive Approach, 2023 IEEE International Conference on Recent Advances in Systems Science and Engineering (RASSE), pp. 1-4, (2023); V A B., Mathew P., Thomas S., Mathew L., Detection of lung cancer and stages via breath analysis using a self-made electronicnose device, Expert Rev. Mol. Diagn., 24, pp. 341-353, (2024); Zheng H., Hu Y., Dong L., Shu Q., Zhu M., Li Y., Chen C., Gao H., Yang L., Predictive diagnosis of chronic obstructive pulmonary diseaseusing serum metabolic biomarkers and least-squares supportvector machine, J. Clin. Lab. Anal., 35, (2021); Nazish, Ullah S.I., Salam A., Ullah W., Imad M., COVID-19 Lung Image Classification Based on Logistic Regression and Support Vector Machine, Artificial Intelligence Systems and the Internet of Things in the Digital Era, pp. 13-23, (2021); Li Y., Liu Y., Guo Y.Z., Liao X.F., Hu B., Yu T., Spatio-Temporal-Spectral Hierarchical Graph Convolutional Network With Semisupervised Active Learning for Patient-Specific Seizure Prediction, IEEE Trans. Cybern., 52, pp. 12189-12204, (2022); Binson V.A., Subramoniam M., Mathew L., Prediction of lung cancer with a sensor array based e-nose system using machine learning methods, Microsyst. Technol., 30, pp. 1421-1434, (2024); Binson V.A., Thomas S., Subramoniam M., Arun J., Naveen S., Madhu S., A Review of Machine Learning Algorithms for Biomedical Applications, Ann. Biomed. Eng., 52, pp. 1159-1183, (2024); Cinyol F., Baysal U., Koksal D., Babaoglu E., Ulasli S.S., Incorporating support vector machine to the classification of respiratory sounds by Convolutional Neural Network, Biomed. Signal Process Control, 79, (2023); Anakal S., Sandhya P., Clinical Decision Support System for Chronic Obstructive Pulmonary Disease using Machine, International Conference on Electrical, Electronics, Communication, Computer and Optimization Techniques (ICEECCOT), (2017); Mekov E., Miravitlles M., Petkov R., Artificial intelligence and machine learning in respiratory medicine, Expert Rev. Respir. Med., 14, pp. 559-564, (2020); Zhao S., Wang P., Heidari A.A., Chen H., Turabieh H., Mafarja M., Li C., Multilevel threshold image segmentation with diffusion association slime mould algorithm and Renyi's entropy for chronic obstructive pulmonary disease, Comput. Biol. Med., 134, (2021); Zhao D., Liu L., Yu F., Heidari A.A., Wang M., Oliva D., Muhammad K., Chen H., Ant colony optimization with horizontal and vertical crossover search: Fundamental visions for multi-threshold image segmentation, Expert Syst. Appl., 167, (2021); Dong R., Sun L., Ma L., Heidari A.A., Zhou X., Chen H., Boosting Kernel Search Optimizer with Slime Mould Foraging Behavior for Combined Economic Emission Dispatch Problems, J. Bionic Eng., 20, pp. 2863-2895, (2023); Dong R., Liu Y., Wang S., Heidari A.A., Wang M., Chen Y., Wang S., Chen H., Zhang Y., Multi-strategy enhanced kernel search optimization and its application in economic emission dispatch problems, J. Comput. Des. Eng., 11, pp. 135-172, (2023); Ahmed S., Groenli T.-M., Lakhan A., Chen Y., Liang G., A reinforcement federated learning based strategy for urinary disease dataset processing, Comput. Biol. Med., 163, (2023); Zhou X., Chen Y., Gui W., Heidari A.A., Cai Z., Wang M., Chen H., Li C., Enhanced differential evolution algorithm for feature selection in tuberculous pleural effusion clinical characteristics analysis, Artif. Intell. Med., 153, (2024); Wang M., Gong Q., Chen H., Gao G., Optimizing deep transfer networks with fruit fly optimization for accurate diagnosis of diabetic retinopathy, Appl. Soft Comput., 147, (2023); Zhang X., Wang T., Luo W., Huang P., Multi-Level Fusion and Attention-Guided CNN for Image Dehazing, IEEE Trans. Circuits Syst. Video Technol., 31, pp. 4162-4173, (2021); Zhang X., Wang T., Wang J., Tang G., Zhao L., Pyramid Channel-based Feature Attention Network for image dehazing, Comput. Vis. Image Understand., 197-198, (2020); Wu Z., Shen S., Lian X., Su X., Chen E., A dummy-based user privacy protection approach for text information retrieval, Knowl. Base Syst., 195, (2020); Qiu B., Xiao H., A Non-Stationary Geometry-Based Cooperative Scattering Channel Model for MIMO Vehicle-to-Vehicle Communication Systems, KSII Trans. Internet Inf. Syst., 13, pp. 2838-2858, (2019); Zhang X., Jiang R., Wang T., Wang J., Recursive Neural Network for Video Deblurring, IEEE Trans. Circuits Syst. Video Technol., 31, pp. 3025-3036, (2021); Katoch S., Chauhan S.S., Kumar V., A review on genetic algorithm: past, present, and future, Multimed. Tools Appl., 80, pp. 8091-8126, (2021); Yang Y., Chen H., Heidari A.A., Gandomi A.H., Hunger games search: Visions, conception, implementation, deep analysis, perspectives, and towards performance shifts, Expert Syst. Appl., 177, (2021); Yuan C., Zhao D., Heidari A.A., Liu L., Chen Y., Wu Z., Chen H., Artemisinin optimization based on malaria therapy: Algorithm and applications to medical image segmentation, Displays, 84, (2024); Yuan C., Zhao D., Heidari A.A., Liu L., Chen Y., Chen H., Polar lights optimizer: Algorithm and applications in image segmentation and feature selection, Neurocomputing, 607, (2024); Storn R., Price K., Differential Evolution – A Simple and Efficient Heuristic for global Optimization over Continuous Spaces, J. Global Optim., 11, pp. 341-359, (1997); Li S., Chen H., Wang M., Heidari A.A., Mirjalili S., Slime mould algorithm: A new method for stochastic optimization, Future Generat. Comput. Syst., 111, pp. 300-323, (2020); Qi A., Zhao D., Heidari A.A., Liu L., Chen Y., Chen H., FATA: An Efficient Optimization Method Based on Geophysics, Neurocomputing, 607, (2024); Tu J., Chen H., Wang M., Gandomi A.H., The Colony Predation Algorithm, J. Bionic Eng., 18, pp. 674-710, (2021); Ahmadianfar I., Heidari A.A., Noshadian S., Chen H., Gandomi A.H., INFO: An Efficient Optimization Algorithm based on Weighted Mean of Vectors, Expert Syst. Appl., 195, (2022); Lian J., Zhu T., Ma L., Wu X., Heidari A.A., Chen Y., Chen H., Hui G., The educational competition optimizer, Int. J. Syst. Sci., 55, pp. 1-38, (2024); Lian J., Hui G., Ma L., Zhu T., Wu X., Heidari A.A., Chen Y., Chen H., Parrot optimizer: Algorithm and applications to medical problems, Comput. Biol. Med., 172, (2024); Ahmadianfar I., Heidari A.A., Gandomi A.H., Chu X., Chen H., RUN Beyond the Metaphor: An Efficient Optimization Algorithm Based on Runge Kutta Method, Expert Syst. Appl., 181, (2021); Heidari A.A., Mirjalili S., Faris H., Aljarah I., Mafarja M., Chen H., Harris hawks optimization: Algorithm and applications, Future Generat. Comput. Syst., 97, pp. 849-872, (2019); Houssein E.H., Oliva D., Samee N.A., Mahmoud N.F., Emam M.M., Liver Cancer Algorithm: A novel bio-inspired optimizer, Comput. Biol. Med., 165, (2023); Chen Z., Xuan P., Heidari A.A., Liu L., Wu C., Chen H., Escorcia-Gutierrez J., Mansour R.F., An artificial bee bare-bone hunger games search for global optimization and high-dimensional feature selection, iScience, 26, (2023); Wu S., Mao P., Li R., Cai Z., Heidari A.A., Xia J., Chen H., Mafarja M., Turabieh H., Chen X., Evolving fuzzy k-nearest neighbors using an enhanced sine cosine algorithm: Case study of lupus nephritis, Comput. Biol. Med., 135, (2021); Wang M., Liang Y., Hu Z., Chen S., Shi B., Heidari A.A., Zhang Q., Chen H., Chen X., Lupus nephritis diagnosis using enhanced moth flame algorithm with support vector machines, Comput. Biol. Med., 145, (2022); Hu J., Han Z., Heidari A.A., Shou Y., Ye H., Wang L., Huang X., Chen H., Chen Y., Wu P., Detection of COVID-19 severity using blood gas analysis parameters and Harris hawks optimized extreme learning machine, Comput. Biol. Med., 142, (2022); Ye X.Y., Lyu Z.J., Foong L.K., Hybridized dragonfly, whale and ant lion algorithms in enlarged pile's behavior, Smart Struct. Syst., 25, pp. 765-778, (2020); Su H., Zhao D., Heidari A.A., Liu L., Zhang X., Mafarja M., Chen H., RIME: A physics-based optimization, Neurocomputing, 532, pp. 183-214, (2023); Garcia S., Fernandez A., Luengo J., Herrera F., Advanced nonparametric tests for multiple comparisons in the design of experiments in computational intelligence and data mining: Experimental analysis of power, Inf. Sci., 180, pp. 2044-2064, (2010); Derrac J., Garcia S., Molina D., Herrera F., A practical tutorial on the use of nonparametric statistical tests as a methodology for comparing evolutionary and swarm intelligence algorithms, Swarm Evol. Comput., 1, pp. 3-18, (2011); Zhang M., Wu Q., Chen H., Heidari A.A., Cai Z., Li J., Md Abdelrahim E., Mansour R.F., Whale optimization with random contraction and Rosenbrock method for COVID-19 disease prediction, Biomed. Signal Process Control, 83, (2023); Zhou W., Wang P., Heidari A.A., Zhao X., Chen H., Spiral Gaussian mutation sine cosine algorithm: Framework and comprehensive performance optimization, Expert Syst. Appl., 209, (2022); She Q., Hu R., Xu J., Liu M., Xu K., Huang H., Learning high-DOF reaching-and-grasping via dynamic representation of gripper-object interaction, arXiv, (2022); Zhang J., Liu Y., Li Z., Lu Y., Forecast-Assisted Service Function Chain Dynamic Deployment for SDN/NFV-Enabled Cloud Management Systems, IEEE Syst. J., 17, pp. 1-12, (2023); Halaby R., Popma C.J., Cohen A., Chi G., Zacarkim M.R., Romero G., Goldhaber S.Z., Hull R., Hernandez A., Mentz R., Et al., D-Dimer elevation and adverse outcomes, J. Thromb. Thrombolysis, 39, pp. 55-59, (2015); Thachil J., Fitzmaurice D.A., Toh C.H., Appropriate use of D-dimer in hospital patients, Am. J. Med., 123, pp. 17-19, (2010); Galipienzo J., Garcia de Tena J., Flores J., Alvarez C., Garcia-Avello A., Arribas I., Effectiveness of a diagnostic algorithm combining clinical probability, D-dimer testing, and computed tomography in patients with suspected pulmonary embolism in an emergency department, Rom. J. Intern. Med., 50, pp. 195-202, (2012); Fu X., Zhong Y., Xu W., Ju J., Yu M., Ge M., Gu X., Chen Q., Sun Y., Huang H., Shen L., The prevalence and clinical features of pulmonary embolism in patients with AE-COPD: A meta-analysis and systematic review, PLoS One, 16, (2021); Bai J., Liu J., Zhang Q., Wang J., Fu A., Liu R., Zhou X., Gao S., Ge Y., A Predictive Model Based on Blood Indicators for Admission to the ICU with AECOPD, Clin. Lab., 68, (2022); Zhang Q., Liu J.X., Bai J.S., Wang J.M., Fu A.S., Liu R.X., Zhou X.Y., Gao S., Chen Q.C., Zhang J.B., Ge Y.L., D-Dimer and Procalcitonin Improve the Sensitivity of BAP-65 Score in Predicting AECOPD Patients Admission to ICU, Clin. Lab., 69, (2023); Chen L., Xu W., Chen J., Zhang H., Huang X., Ma L., Yu G., Zhou Y., Ma B., Chen C., Et al., Evaluating the clinical role of fibrinogen, D-dimer, mean platelet volume in patients with acute exacerbation of COPD, Heart Lung, 57, pp. 54-58, (2023); Husebo G.R., Gabazza E.C., D'Alessandro Gabazza C., Yasuma T., Toda M., Aanerud M., Nielsen R., Bakke P.S., Eagan T.M.L., Coagulation markers as predictors for clinical events in COPD, Respirology, 26, pp. 342-351, (2021); Fruchter O., Yigla M., Kramer M.R., D-dimer as a prognostic biomarker for mortality in chronic obstructive pulmonary disease exacerbation, Am. J. Med. Sci., 349, pp. 29-35, (2015); Hu G., Wu Y., Zhou Y., Wu Z., Wei L., Li Y., Peng G., Liang W., Ran P., Prognostic role of D-dimer for in-hospital and 1-year mortality in exacerbations of COPD, Int. J. Chron. Obstruct. Pulmon. Dis., 11, pp. 2729-2736, (2016); Chang C.C., Sorrell T.C., Chen S.C.A., Pulmonary Cryptococcosis, Semin. Respir. Crit. Care Med., 36, pp. 681-691, (2015); Lamoth F., Calandra T., Pulmonary aspergillosis: diagnosis and treatment, Eur. Respir. Rev., 31, (2022); Ader F., Nseir S., Le Berre R., Leroy S., Tillie-Leblond I., Marquette C.H., Durocher A., Invasive pulmonary aspergillosis in chronic obstructive pulmonary disease: an emerging fungal pathogen, Clin. Microbiol. Infect., 11, pp. 427-429, (2005); Bafadhel M., McKenna S., Agbetile J., Fairs A., Desai D., Mistry V., Morley J.P., Pancholi M., Pavord I.D., Wardlaw A.J., Et al., Aspergillus fumigatus during stable state and exacerbations of COPD, Eur. Respir. J., 43, pp. 64-71, (2014); Mir T., Uddin M., Khalil A., Lohia P., Porter L., Regmi N., Weinberger J., Koul P.A., Soubani A.O., Mortality outcomes associated with invasive aspergillosis among acute exacerbation of chronic obstructive pulmonary disease patient population, Respir. Med., 191, (2022); Barberan J., Garcia-Perez F.J., Villena V., Fernandez-Villar A., Malmierca E., Salas C., Gimenez M.J., Granizo J.J., Aguilar L., Development of Aspergillosis in a cohort of non-neutropenic, non-transplant patients colonised by Aspergillus spp, BMC Infect. Dis., 17, (2017); Leung J.M., Tiew P.Y., Mac Aogain M., Budden K.F., Yong V.F.L., Thomas S.S., Pethe K., Hansbro P.M., Chotirmall S.H., The role of acute and chronic respiratory colonization and infections in the pathogenesis of COPD, Respirology, 22, pp. 634-650, (2017); Morris A., Alexander T., Radhi S., Lucht L., Sciurba F.C., Kolls J.K., Srivastava R., Steele C., Norris K.A., Airway obstruction is increased in pneumocystis-colonized human immunodeficiency virus-infected outpatients, J. Clin. Microbiol., 47, pp. 3773-3776, (2009); Domenech A., Puig C., Marti S., Santos S., Fernandez A., Calatayud L., Dorca J., Ardanuy C., Linares J., Infectious etiology of acute exacerbations in severe COPD patients, J. Infect., 67, pp. 516-523, (2013); de Miguel Diez J., Chancafe Morgan J., Jimenez Garcia R., The association between COPD and heart failure risk: a review, Int. J. Chron. Obstruct. Pulmon. Dis., 8, pp. 305-312, (2013); Marcun R., Sustic A., Brguljan P.M., Kadivec S., Farkas J., Kosnik M., Coats A.J.S., Anker S.D., Lainscak M., Cardiac biomarkers predict outcome after hospitalisation for an acute exacerbation of chronic obstructive pulmonary disease, Int. J. Cardiol., 161, pp. 156-159, (2012); Chang C.L., Robinson S.C., Mills G.D., Sullivan G.D., Karalus N.C., McLachlan J.D., Hancox R.J., Biochemical markers of cardiac dysfunction predict mortality in acute exacerbations of COPD, Thorax, 66, pp. 764-768, (2011); Tine M., Bazzan E., Semenzato U., Biondini D., Cocconcelli E., Balestro E., Casara A., Baraldo S., Turato G., Cosio M.G., Saetta M., Heart Failure is Highly Prevalent and Difficult to Diagnose in Severe Exacerbations of COPD Presenting to the Emergency Department, J. Clin. Med., 9, (2020); Peng L.G., Zhou C., Zhou H.X., Luo Y.M., Ge H.Q., Liu H.G., Wei H.L., Zhang J.C., Pan P.H., Zhang J.R., Et al., Risk factors associated with in-hospital mortality in hospitalized patients with acute exacerbation of chronic obstructive pulmonary disease: a multicenter retrospective study, Zhonghua Yixue Zazhi, 101, pp. 3932-3937, (2021); Curkendall S.M., DeLuise C., Jones J.K., Lanes S., Stang M.R., Goehring E., She D., Cardiovascular disease in patients with chronic obstructive pulmonary disease, Saskatchewan Canada cardiovascular disease in COPD patients, Ann. Epidemiol., 16, pp. 63-70, (2006); Cao Y., Xing Z., Long H., Huang Y., Zeng P., Janssens J.P., Guo Y., Predictors of mortality in COPD exacerbation cases presenting to the respiratory intensive care unit, Respir. Res., 22, (2021); Cruz-Jentoft A.J., Bahat G., Bauer J., Boirie Y., Bruyere O., Cederholm T., Cooper C., Landi F., Rolland Y., Sayer A.A., Et al., Sarcopenia: revised European consensus on definition and diagnosis, Age Ageing, 48, (2019); Benz E., Trajanoska K., Lahousse L., Schoufour J.D., Terzikhan N., De Roos E., de Jonge G.B., Williams R., Franco O.H., Brusselle G., Rivadeneira F., Sarcopenia in COPD: a systematic review and meta-analysis, Eur. Respir. Rev., 28, (2019); Tanimura K., Sato S., Fuseya Y., Hasegawa K., Uemasu K., Sato A., Oguma T., Hirai T., Mishima M., Muro S., Quantitative Assessment of Erector Spinae Muscles in Patients with Chronic Obstructive Pulmonary Disease. Novel Chest Computed Tomography-derived Index for Prognosis, Ann. Am. Thorac. Soc., 13, pp. 334-341, (2016); McDonald M.L.N., Diaz A.A., Ross J.C., San Jose Estepar R., Zhou L., Regan E.A., Eckbo E., Muralidhar N., Come C.E., Cho M.H., Et al., Quantitative computed tomography measures of pectoralis muscle area and disease severity in chronic obstructive pulmonary disease. A cross-sectional study, Ann. Am. Thorac. Soc., 11, pp. 326-334, (2014); Mason S.E., Moreta-Martinez R., Labaki W.W., Strand M., Baraghoshi D., Regan E.A., Bon J., San Jose Estepar R., Casaburi R., McDonald M.L.N., Et al., Respiratory exacerbations are associated with muscle loss in current and former smokers, Thorax, 76, pp. 554-560, (2021); Wilson A.C., Bon J.M., Mason S., Diaz A.A., Lutz S.M., Estepar R.S.J., Kinney G.L., Hokanson J.E., Rennard S.I., Casaburi R., Et al., Increased chest CT derived bone and muscle measures capture markers of improved morbidity and mortality in COPD, Respir. Res., 23, (2022); Jadhav S., He H., Jenkins K., Information gain directed genetic algorithm wrapper feature selection for credit rating, Appl. Soft Comput., 69, pp. 541-553, (2018); Tempola F., Rosihan R., Adawiyah R., Holdout Validation for Comparison Classfication Naïve Bayes and KNN of Recipient Kartu Indonesia Pintar, IOP Conf. Ser. Mater. Sci. Eng., 1125, (2021); HoKun J., ChanSu Y., Enhancement of Ship Type Classification from a Combination of CNN and KNN, Electronics, 10, (2021); Fan Z., Xie J.K., Wang Z.Y., Liu P.C., Qu S.J., Huo L., Image Classification Method Based on Improved KNN Algorithm, J. Phys. Conf., 1930, (2021); Tu Q., Chen X., Liu X., Multi-strategy ensemble grey wolf optimizer and its application to feature selection, Appl. Soft Comput., 76, pp. 16-30, (2019); Storn R., Price K., Minimizing the real functions of the ICEC'96 contest by differential evolution, Proceedings of IEEE International Conference on Evolutionary Computation, pp. 842-844, (1996); Emary E., Zawbaa H.M., Hassanien A.E., Binary grey wolf optimization approaches for feature selection, Neurocomputing, 172, pp. 371-381, (2016)	S. Yu; Department of Artificial Intelligence, Wenzhou Polytechnic, Wenzhou, 325035, China; email: yusudan07@sina.com; H. Chen; Department of Computer Science and Artificial Intelligence, Wenzhou University, Wenzhou, 325035, China; email: chenhuiling.jlu@gmail.com; P. Wu; Department of Pulmonary and Critical Care Medicine, The First Affiliated Hospital of Wenzhou Medical University, Wenzhou, 325000, China; email: pl_wu@163.com		Elsevier Inc.						25890042				English	iScience	Article	Final	All Open Access; Gold Open Access	Scopus	2-s2.0-85209676118
Koziel S.; Pietrenko-Dabrowska A.; Wojcikowski M.; Pankiewicz B.	Koziel, Slawomir (57204542925); Pietrenko-Dabrowska, Anna (16023085900); Wojcikowski, Marek (6508250690); Pankiewicz, Bogdan (6507648091)	57204542925; 16023085900; 6508250690; 6507648091	High-performance machine-learning-based calibration of low-cost nitrogen dioxide sensor using environmental parameter differentials and global data scaling	2024	Scientific Reports	14	1	26120				0	10.1038/s41598-024-77214-y	https://www.scopus.com/inward/record.uri?eid=2-s2.0-85208167353&doi=10.1038%2fs41598-024-77214-y&partnerID=40&md5=bf741fbff32662af6bbcf8285e0eec09	Engineering Optimization & amp; Modeling Center, Reykjavik University, Reykjavík, 102, Iceland; Faculty of Electronics, Telecommunications and Informatics, Gdansk University of Technology, Gdańsk, 80-233, Poland	Koziel S., Engineering Optimization & amp; Modeling Center, Reykjavik University, Reykjavík, 102, Iceland, Faculty of Electronics, Telecommunications and Informatics, Gdansk University of Technology, Gdańsk, 80-233, Poland; Pietrenko-Dabrowska A., Faculty of Electronics, Telecommunications and Informatics, Gdansk University of Technology, Gdańsk, 80-233, Poland; Wojcikowski M., Faculty of Electronics, Telecommunications and Informatics, Gdansk University of Technology, Gdańsk, 80-233, Poland; Pankiewicz B., Faculty of Electronics, Telecommunications and Informatics, Gdansk University of Technology, Gdańsk, 80-233, Poland	Accurate tracking of harmful gas concentrations is essential to swiftly and effectively execute measures that mitigate the risks linked to air pollution, specifically in reducing its impact on living conditions, the environment, and the economy. One such prevalent pollutant in urban settings is nitrogen dioxide (NO2), generated from the combustion of fossil fuels in car engines, commercial manufacturing, and food processing. Its elevated levels have adverse effects on the human respiratory system, exacerbating asthma and potentially causing various lung diseases. However, precise monitoring of NO2 requires intricate and costly equipment, prompting the need for more affordable yet dependable alternatives. This paper introduces a new method for reliably calibrating cost-effective NO2 sensors by integrating machine learning with neural network surrogates, global data scaling, and an expanded set of correction model inputs. These inputs encompass differentials of environmental parameters (such as temperature, humidity, atmospheric pressure), as well as readings from both primary and supplementary low-cost NO2 detectors. The methodology was showcased using a purpose-built platform housing NO2 and environmental sensors, electronic control units, drivers, and a wireless communication module for data transmission. Comparative experiments utilized NO2 data acquired during a five-month measurement campaign in Gdansk, Poland, from three independent high-precision reference stations, and low-cost sensor data gathered by the portable measurement platforms at the same locations. The numerical experiments have been carried out using several calibration scenarios using various sets of calibration input, as well as enabling/disabling the use of differentials, global data scaling, and NO2 readings from the primary sensor. The results validate the remarkable correction quality, exhibiting a correlation coefficient exceeding 0.9 concerning reference data, with a root mean squared error below 3.2 µg/m3. This level of performance positions the calibrated sensor as a dependable and cost-effective alternative to expensive stationary equipment for NO2 monitoring. © The Author(s) 2024.	Affine transformation; Air pollution monitoring; Environmental monitoring; Low-cost sensors; Monitoring platform; Nitrogen dioxide sensors; Sensor calibration	nitrogen dioxide; affine transform; air pollution; article; asthma; atmospheric pressure; calibration; car; combustion; controlled study; correlation coefficient; economic aspect; environmental monitoring; environmental parameters; environmental surveillance; food processing; fossil fuel; gas; housing; human; humidity; lung disease; machine learning; nerve cell network; Poland; pollution monitoring; respiratory system; root mean squared error; sensor; temperature; wireless communication		nitrogen dioxide, 10102-44-0			UK Research and Innovation, UKRI, (104887)		Chen T.-M., Kuschner W.G., Gokhale J., Shofer S., Outdoor air pollution: Nitrogen dioxide, sulfur dioxide, and carbon monoxide health effects, Am. J. Med. Sci, 333, 4, pp. 249-256, (2007); Zhao S., Liu S., Sun Y., Liu Y., Beazley R., Hou X., Assessing NO<sub>2</sub>-related health effects by non-linear and linear methods on a national level, Sci. Total Environ, 744, (2020); Guerriero C., Chatzikiakou L., Cairns J., Mumovic D., The economic benefits of reducing the levels of nitrogen dioxide (NO<sub>2</sub>) near primary schools: The case of London, J. Environ. Manag, 181, pp. 615-622, (2016); Kelly F.J., Fussell J.C., Air pollution and airway disease, Clin. Exp. Allergy, 41, 8, pp. 1059-1071, (2011); Schwela D., Air pollution and health in urban areas, Rev. Environ. Health, 15, 1-2, pp. 13-42, (2000); Salonen H., Salthammer T., Morawska L., Human exposure to NO<sub>2</sub> in school and office indoor environments, Environ. Int, 130, (2019); Agras J., Chapman D., The Kyoto protocol, cafe standards, and gasoline taxes, Contemp. Econ. Policy, 17, 3, pp. 296-308, (1999); Organization W.H., Air Quality Guidelines: Global Update 2005: Particulate Matter, Ozone Nitrogen Dioxide, and Sulfur Dioxide, (2006); The Economic Consequences of Outdoor Air Pollution, (2016); Mauzerall D.L., Sultan B., Kim N., Bradford D.F., NOx emissions from large point sources: Variability in ozone production, resulting health damages and economic costs, Atmos. Environ, 39, 16, pp. 2851-2866, (2005); Rodgers M.O., Bradshaw J.D., Davis D.D., In Topical Meeting on Spectroscopy in Support of Atmospheric Measurements (1980), paper TuP17 (Optica Publishing Group, Photofragmentation—Laser Induced Fluorescence Detection of NO 2., (1980); Platt U., Air monitoring by differential optical absorption spectroscopy, Encyclopedia of Analytical Chemistry: Applications, Theory, and Instrumentation, pp. 1-28, (2007); Matsumoto J., Hirokawa J., Akimoto H., Kajii Y., Direct measurement of NO<sub>2</sub> in the marine atmosphere by laser-induced fluorescence technique, Atmos. Environ, 35, 16, pp. 2803-2814, (2001); Berden G., Peeters R., Meijer G., Cavity ring-down spectroscopy: Experimental schemes and applications, Int. Rev. Phys. Chem, 19, pp. 565-607, (2010); Yu H., Li Q., Wang R., Chen Z., Zhang Y., Geng Y., Zhang L., Cui H., Zhang K., A deep calibration method for low-cost air monitoring sensors with multilevel sequence modeling, IEEE Trans. Instrum. Meas, 69, 9, pp. 7167-7179, (2020); Bi J., Wildani A., Chang H.H., Liu Y., Incorporating low-cost sensor measurements into high-resolution PM<sub>2.5</sub> modeling at a large spatial scale, Environ. Sci. Technol, 54, pp. 2152-2162, (2020); Castell N., Dauge F.R., Schneider P., Vogt M., Lerner U., Fishbain B., Broday D., Bartonova A., Can commercial low-cost sensor platforms contribute to air quality monitoring and exposure estimates?, Environ. Int, 99, pp. 293-302, (2017); Spinelle L., Gerboles M., Villani M.G., Aleixandre M., Bonavitacola F., Field calibration of a cluster of low-cost available sensors for air quality monitoring. Part A: Ozone and nitrogen dioxide, Sens. Actuators B Chem, 215, pp. 249-257, (2015); Fonollosa J., Fernandez L., Gutierrez-Galvez A., Huerta R., Marco S., Calibration transfer and drift counteraction in chemical sensor arrays using Direct Standardization, Sens. Actuat. B-Chem, 236, pp. 1044-1053, (2016); Rai A.C., Kumar P., Pilla F., Skouloudis A.N., Sabatino S.D., Ratti C., Yasar A., Rickerby D., End-user perspective of low-cost sensors for outdoor air pollution monitoring, Sci. Total Environ, 607, pp. 691-705, (2017); Kim H., Muller M., Henne S., Huglin C., Long-term behavior and stability of calibration models for NO and NO<sub>2</sub> low-cost sensors, Atmos. Meas. Tech, 15, pp. 2979-2992, (2022); Poupry S., Medjaher K., Beler C., Data reliability and fault diagnostic for air quality monitoring station based on low cost sensors and active redundancy, Measurement, 223, (2023); Carotta M.C., Martinelli G., Crema L., Malagu C., Merli M., Ghiotti G., Traversa E., Nanostructured thick-film gas sensors for atmospheric pollutant monitoring: Quantitative analysis on field tests, Sens. Actuators B Chem, 76, 1-3, pp. 336-342, (2001); Wang Z., Li Y., He X., Yan R., Li Z., Jiang Y., Li X., Improved deep bidirectional recurrent neural network for learning the cross-sensitivity rules of gas sensor array, Sens. Actuators B Chem, 401, (2024); Zimmerman N., Presto A.A., Kumar S.P.N., Gu J., Hauryliuk A., Robinson E.S., Robinson A.L., Subramanian R., A machine learning calibration model using random forests to improve sensor performance for lower-cost air quality monitoring, Atmos. Meas. Tech, 11, pp. 291-313, (2018); Gorshkova A., Gorshkov M., Tripathi N., Tukmakov K., Podlipnov V., Artemyev D., Mishra P., Pavelyev V., Platonov V., Djuzhev N.A., Enhancement in NO<sub>2</sub> sensing properties of SWNTs: A detailed analysis on functionalization of SWNTs with Z-Gly-OH, J. Mater. Sci.: Mater. Electron, 34, (2023); Jiao W., Hagler G., Williams R., Sharpe R., Brown R., Garver D., Judge R., Caudill M., Rickard J., Davis M., Weinstock L., Zimmer-Dauphinee S., Buckley K., Community air sensor network (CAIRSENSE) project: Evaluation of low-cost sensor performance in a suburban environment in the southeastern United States, Atmos. Meas. Tech, 9, pp. 5281-5292, (2016); Lewis A.C., Lee J.D., Edwards P.M., Shaw M.D., Evans M.J., Moller S.J., Smith K.R., Buckley J.W., Ellis M., Gillot S.R., White A., Evaluating the performance of low cost chemical sensors for air pollution research, Faraday Discuss, 189, pp. 85-103, (2016); Han P., Mei H., Liu D., Zeng N., Tang X., Wang Y., Pan Y., Calibrations of low-cost air pollution monitoring sensors for CO, NO<sub>2</sub>, O<sub>3</sub>, and SO<sub>2</sub>, Sensors, 21, (2021); Muller M., Graf P., Meyer J., Pentina A., Brunner D., Perez-Cruz F., Huglin C., Emmenegger L., Integration and calibration of non-dispersive infrared (NDIR) CO<sub>2</sub> low-cost sensors and their operation in a sensor network covering Switzerland, Atmos. Meas. Tech, 13, pp. 3815-3834, (2020); Shusterman A.A., Teige V.E., Turner A.J., Newman C., Kim J., Cohen R.C., The BeErkeley atmospheric CO<sub>2</sub> observation network: Initial evaluation, Atmos. Chem. Phys. Discuss, 16, pp. 13449-13463, (2016); Andersen T., Scheeren B., Peters W., Chen H., A UAV-based active AirCore system for measurements of greenhouse gases, Atmos. Meas. Tech, 11, pp. 2683-2699, (2018); Kunz M., Lavric J., Gasche R., Gerbig C., Grant R.H., Koch F.-T., Schumacher M., Wolf B., Zeeman M., Surface flux estimates derived from UAS-based mole fraction measurements by means of a nocturnal boundary layer budget approach, Atmos. Meas. Tech, 13, pp. 1671-1692, (2020); Bigi A., Mueller M., Grange S.K., Ghermandi G., Hueglin C., Performance of NO, NO<sub>2</sub> low cost sensors and three calibration approaches within a real world application, Atmos. Meas. Tech, 11, pp. 3717-3735, (2018); Nowack P., Konstantinovskiy L., Gardiner H., Cant J., Machine learning calibration of low-cost NO<sub>2</sub> and PM<sub>10</sub> sensors: Non-linear algorithms and their impact on site transferability, Atmos. Meas. Tech, 14, pp. 5637-5655, (2021); D'Elia G., Ferro M., Sommella P., De Vito S., Ferlito S., D'Auria P., di Francia G., Influence of concept drift on metrological performance of low-cost NO<sub>2</sub> sensors, IEEE Trans. Instrum. Meas, 71, (2022); Jain S., Presto A.A., Zimmerman N., Spatial modeling of daily PM<sub>2.5</sub>, NO<sub>2</sub>, and CO concentrations measured by a low-cost sensor network: Comparison of linear, machine learning, and hybrid land use models, Environ. Sci. Technol, 55, 13, pp. 8631-8641, (2021); Ionascu M.-E., Castell N., Boncalo O., Schneider P., Darie M., Marcu M., Calibration of CO, NO<sub>2</sub>, and O<sub>3</sub> using Airify: A low-cost sensor cluster for air quality monitoring, Sensors, 21, (2021); Bi J., Stowell J., Seto E.Y.W., English P.B., Al-Hamdan M.Z., Kinney P.L., Freedman F.R., Liu Y., Contribution of low-cost sensor measurements to the prediction of PM<sub>2.5</sub> levels: A case study in Imperial County, California, USA, Environ. Res, 180, (2020); van Zoest V., Osei F.B., Stein A., Hoek G., Calibration of low-cost NO<sub>2</sub> sensors in an urban air quality network, Atmos. Environ, 210, pp. 66-75, (2019); de Vito S., Veneri P.D., Esposito E., Salvato M., Bright V., Jones R.L., Popoola O., Dynamic multivariate regression for on-field calibration of high speed air quality chemical multi-sensor systems, In XVIII AISEM Annual Conference, Trento, Italy, pp. 1-3, (2015); Masson N., Piedrahita R., Hannigan M., Quantification method for electrolytic sensors in long-term monitoring of ambient air quality, Sensors, 15, pp. 27283-27302, (2015); Esposito E., De Vito S., Salvato M., Bright V., Jones R.L., Popoola O., Dynamic neural network architectures for on field stochastic calibration of indicative low cost air quality sensing systems, Sens. Actuators B: Chem, 231, pp. 701-713, (2016); Wang Z., Xie C., Liu B., Jiang Y., Li Z., Tai H., Li X., Self-adaptive temperature and humidity compensation based on improved deep BP neural network for NO<sub>2</sub> detection in complex environment, Sens. Actuators B: Chem, 362, (2022); Industrial Nitrogen Dioxide (NO 2) Sensor, SGX Sensortech; Four Electrode NO 2 Sensor, SemaTech (7E4-NO 2 -5) (PN: 057-0400-200), SemeaTech Inc.; Datasheet Mics-2714 1107 Rev 6, SGX Sensortech.; Humidity Sensor BME280, Bosch Sensortec.; ARMAG Foundation: Home.; Vang-Mata R., Multilayer Perceptrons, (2020); Dlugosz S., Multi-layer perceptron networks for ordinal data analysis, (2008); Hagan M.T., Menhaj M., Training feed-forward networks with the Marquardt algorithm, IEEE Trans. Neural Netw, 5, 6, pp. 989-993, (1994); Hazenkamp-von Arx M.E., Et al., PM<sub>2.5</sub> and NO<sub>2</sub> assessment in 21 European study centres of ECRHS II: Annual means and seasonal differences, Atmos. Environ, 38, pp. 1943-1953, (2004); Breysse P.N., Et al., Indoor exposures to air pollutants and allergens in the homes of asthmatic children in inner-city Baltimore, Environ. Res, 98, pp. 167-176, (2005); The Math Works Inc., MATLAB, Version 2021A, Natick, MA, (2021); Map Data from Openstreetmap	S. Koziel; Engineering Optimization & amp; Modeling Center, Reykjavik University, Reykjavík, 102, Iceland; email: koziel@ru.is		Nature Research						20452322			39478115	English	Sci. Rep.	Article	Final		Scopus	2-s2.0-85208167353
Yellepeddi S.S.K.A.; Kuppusamy P.	Yellepeddi, Samba Siva Krishna Assish (59408203400); Kuppusamy, P. (55574186541)	59408203400; 55574186541	OPTIMIZED EFFICIENTNET WITH GENETIC EXPRESS PROCESSING FOR ACCURATE LUNG DISEASE CLASSIFICATION	2024	Journal of Theoretical and Applied Information Technology	102	22		8202	8220	18	0		https://www.scopus.com/inward/record.uri?eid=2-s2.0-85211125137&partnerID=40&md5=804b8b917b4778256499b8f95131fba1	School of Computer Science and Engineering, VIT-AP University, Andhra Pradesh, 522237, India	Yellepeddi S.S.K.A., School of Computer Science and Engineering, VIT-AP University, Andhra Pradesh, 522237, India; Kuppusamy P., School of Computer Science and Engineering, VIT-AP University, Andhra Pradesh, 522237, India	The ongoing COVID-19 pandemic underscores the urgency for rapid and precise diagnostic tools. This study presents an innovative approach for classifying lung diseases COVID-19, asthma, and pneumothorax using Computed Tomography (CT) lung images. The EfficientNet B4 is proposed to classify lung diseases accurately using compound scaling features including depth, width, and resolution. By integrating the EfficientNet model with a Genetic Express Processing Algorithm (GEP) for hyperparameter tuning, the proposed method focuses on optimizing dropout, learning rate, and batch size. Fine-tuning the EfficientNet B4 model through compound scaling and hyperparameter optimization led to a classification accuracy of 96.5%. Visualizing lung-infected regions using Class Activation Maps (CAMs) provides insights into classification decisions. This research work incorporates Generative Adversarial Networks (GANs) to generate synthetic images that enhances data diversity and model generalization. This method combines Deep Learning (DL) models with Genetic Algorithms (GA) and GANs, demonstrating substantial improvements in disease detection accuracy. The proposed approach offers medical professionals efficient diagnostic tools for early and reliable disease diagnosis. Code can be available at https://github.com/YellepeddiSambaSivaKrishnaAssish/Optimized-EfficientNet-using-GEP-for-Lungdiseases.git. © Little Lion Scientific	Artificial Intelligence; Computed Tomography; COVID-19; Deep Learning; Genetic Express Processing; Optimization								Xie Xingzhi, Zhong Zheng, Zhao Wei, Zheng Chao, Wang Fei, Liu Jun, Chest CT for typical coronavirus disease 2019 (COVID-19) pneumonia: relationship to negative RT-PCR testing, Radiology, 296, 2, pp. E41-E45, (2020); Kanne Jeffrey P., Little Brent P., Chung Jonathan H., Elicker Brett M., Ketai Loren H., Essentials for radiologists on COVID-19: an update—radiology scientific expert panel, Radiology, 296, 2, pp. E113-E114, (2020); Tariq Zeenat, Shah Sayed Khushal, Lee Yugyung, Lung disease classification using deep convolutional neural network, 2019 IEEE international conference on bioinformatics and biomedicine (BIBM), pp. 732-735, (2019); Bansal Shrey, Singh Mukul, Dubey R. K., Panigrahi Bijaya Ketan, Multi-objective genetic algorithm based deep learning model for automated covid-19 detection using medical image data, Journal of Medical and Biological Engineering, 41, 5, pp. 678-689, (2021); Bhargava Anuja, Bansal Atul, Goyal Vishal, Machine learning-based automatic detection of novel coronavirus (COVID-19) disease, Multimedia Tools and Applications, 81, 10, pp. 13731-13750, (2022); Roser Max, Ritchie Hannah, Ortiz-Ospina Esteban, Hasell Joe, Coronavirus disease (COVID-19)–Statistics and research, Our World in data, 4, pp. 1-45, (2020); Su Yuanjie, Chen Guorui, Chen Chunxu, Gong Qichen, Xie Guangzhong, Yao Mingliang, Tai Huiling, Jiang Yadong, Chen Jun, Self‐powered respiration monitoring enabled by a triboelectric nanogenerator, Advanced Materials, 33, 35, (2021); Loey Mohamed, El-Sappagh Shaker, Mirjalili Seyedali, Bayesian-based optimized deep learning model to detect COVID-19 patients using chest X-ray image data, Computers in Biology and Medicine, 142, (2022); Siva Krishna A., Brahmaji Rao KN, Soora Narasimha Reddy, Shailaja Kotte, Santosh Kumar NC, Sridharan Abel, Uthayakumar J., Multi-modal fusion of deep transfer learning based COVID-19 diagnosis and classification using chest x-ray images, Multimedia Tools and Applications, 82, 8, pp. 12653-12677, (2023); Pasha Akram, Latha P. H., Bio-inspired dimensionality reduction for Parkinson’s disease (PD) classification, Health information science and systems, 8, 1, (2020); Ayyar Meghna P., Benois-Pineau Jenny, Zemmari Akka, A hierarchical classification system for the detection of Covid-19 from chest X-ray images, Proceedings of the IEEE/CVF international conference on computer vision, pp. 519-528, (2021); Wang Linda, Lin Zhong Qiu, Wong Alexander, Covid-net: A tailored deep convolutional neural network design for detection of covid-19 cases from chest x-ray images, Scientific reports, 10, 1, (2020); Qi Xiao, Foran David J., Nosher John L., Hacihaliloglu Ilker, Multi-Scale Feature Fusion using Parallel-Attention Block for COVID-19 Chest X-ray Diagnosis, (2023); Goyal Shimpy, Singh Rajiv, Detection and classification of lung diseases for pneumonia and Covid-19 using machine and deep learning techniques, Journal of Ambient Intelligence and Humanized Computing, 14, 4, pp. 3239-3259, (2023); Bougourzi Fares, Contino Riccardo, Distante Cosimo, Taleb-Ahmed Abdelmalik, CNR-IEMN: A Deep Learning based approach to recognise COVID-19 from CT-scan, ICASSP 2021-2021 IEEE International Conference on Acoustics, Speech and Signal Processing (ICASSP), pp. 8568-8572, (2021); Shah Vruddhi, Keniya Rinkal, Shridharani Akanksha, Punjabi Manav, Shah Jainam, Mehendale Ninad, Diagnosis of COVID-19 using CT scan images and deep learning techniques, Emergency radiology, 28, pp. 497-505, (2021); Afshar Parnian, Heidarian Shahin, Naderkhani Farnoosh, Rafiee Moezedin Javad, Oikonomou Anastasia, Plataniotis Konstantinos N., Mohammadi Arash, Hybrid deep learning model for diagnosis of COVID-19 using CT scans and clinical/demographic data, 2021 IEEE International Conference on Image Processing (ICIP), pp. 180-184, (2021); Demir Fatih, Demir Kursat, Sengur Abdulkadir, DeepCov19Net: automated COVID-19 disease detection with a robust and effective technique deep learning approach, New Generation Computing, 40, 4, pp. 1053-1075, (2022); Chouhan Vikash, Singh Sanjay Kumar, Khamparia Aditya, Gupta Deepak, Tiwari Prayag, Moreira Catarina, Damasevicius Robertas, De Albuquerque Victor Hugo C., A novel transfer learning based approach for pneumonia detection in chest X-ray images, Applied Sciences, 10, 2, (2020); Nayak Soumya Ranjan, Nayak Deepak Ranjan, Sinha Utkarsh, Arora Vaibhav, Pachori Ram Bilas, Application of deep learning techniques for detection of COVID-19 cases using chest X-ray images: A comprehensive study, Biomedical Signal Processing and Control, 64, (2021); Yang Hang, Wang Liyang, Xu Yitian, Liu Xuhua, CovidViT: a novel neural network with self-attention mechanism to detect Covid-19 through X-ray images, International journal of machine learning and cybernetics, 14, 3, pp. 973-987, (2023); Godbin, A. Beena A. Beena, Graceline Jasmine S., Screening of COVID-19 based on GLCM features from CT images using machine learning classifiers, SN Computer Science, 4, 2, (2022); Tiwari Ravi Shekhar, Das Tapan Kumar, Srinivasan Kathiravan, Chang Chuan-Yu, Conceptualising a channel-based overlapping CNN tower architecture for COVID-19 identification from CT-scan images, Scientific Reports, 12, 1, (2022); Hassan Esraa, Shams Mahmoud Y., Hikal Noha A., Elmougy Samir, Detecting COVID-19 in chest CT images based on several pre-trained models, Multimedia Tools and Applications, pp. 1-21, (2024); Hermawati Fajar Astuti, Trilaksono Bambang Riyanto, Nugroho Anto Satriyo, Imah Elly Matul, Kamelia Telly, LER Mengko Tati, Handayani Astri, Et al., Detection method of viral pneumonia imaging features based on CT scan images in COVID-19 case study, MethodsX, 12, (2024); Mittal Vasu, Kumar Akhil, COVINet: A hybrid model for classification of COVID and non-COVID pneumonia in CT and X-Ray imagery, International Journal of Cognitive Computing in Engineering, 4, pp. 149-159, (2023); Siddiqua Morseda, Ferdousee Zannatul, Deep Transfer Learning Based Approaches for Classification of Chest CT Scans: Normal, COVID-19, and Pneumonia, 2024 6th International Conference on Electrical Engineering and Information & Communication Technology (ICEEICT), pp. 841-846, (2024); Hossain Md Sabbir, Faruk Md Farukuzzaman, Srizon Azmain Yakin, Mahedy Hasan SM, Chowdhury Md Shariful, Hossain Md Rakib, Islam Md Nazmul, Hossain Md Faruk, A Customized 3D CNN Integrated with Convolutional Block Attention Module for Precise Diagnosis of COVID-19 and Pneumonia from CT Scan Images, 2023 26th International Conference on Computer and Information Technology (ICCIT), pp. 1-6, (2023); Zhao Aite, Wu Huimin, Chen Ming, Wang Nana, A multi-level feature attention network for COVID-19 detection based on multi-source medical images, Multimedia Tools and Applications, pp. 1-32, (2024); Gao Zilin, Xie Jiangtao, Wang Qilong, Li Peihua, Global second-order pooling convolutional networks, Proceedings of the IEEE/CVF Conference on computer vision and pattern recognition, pp. 3024-3033, (2019); Rafi Taki Hasan, Shubair Raed M., Farhan Faisal, Hoque Md Ziaul, Quayyum Farhan Mohd, Recent advances in computer-aided medical diagnosis using machine learning algorithms with optimization techniques, IEEE Access, 9, pp. 137847-137868, (2021); Gifani Parisa, Shalbaf Ahmad, Vafaeezadeh Majid, Automated detection of COVID-19 using ensemble of transfer learning with deep convolutional neural network based on CT scans, International journal of computer assisted radiology and surgery, 16, pp. 115-123, (2021); Ju Hong, Cui Yanyan, Su Qiaosen, Juan Liran, Manavalan Balachandran, CODE-NET: A deep learning model for COVID-19 detection, Computers in Biology and Medicine, (2024); Yang Xingyi, He Xuehai, Zhao Jinyu, Zhang Yichen, Zhang Shanghang, Xie Pengtao, COVID-CT-dataset: a CT scan dataset about COVID-19, (2020); Angelov Plamen, Soares Eduardo, Explainable-by-design approach for covid-19 classification via ct-scan, (2020); Zhang Mengting, Tian Xiuxia, Transformer architecture based on mutual attention for image-anomaly detection, Virtual Reality & Intelligent Hardware, 5, 1, pp. 57-67, (2023); Kulkarni Ajay, Chong Deri, Batarseh Feras A., Foundations of data imbalance and solutions for a data democracy, Data democracy, pp. 83-106, (2020); Raji Ismail Damilola, Bello-Salau Habeeb, Umoh Ime Jarlath, Onumanyi Adeiza James, Adegboye Mutiu Adesina, Salawudeen Ahmed Tijani, Simple deterministic selection-based genetic algorithm for hyperparameter tuning of machine learning models, Applied Sciences, 12, 3, (2022); Alibrahim Hussain, Ludwig Simone A., Hyperparameter optimization: Comparing genetic algorithm against grid search and bayesian optimization, 2021 IEEE Congress on Evolutionary Computation (CEC), pp. 1551-1559, (2021); Sen Shibaprasad, Saha Soumyajit, Chatterjee Somnath, Mirjalili Seyedali, Sarkar Ram, A bi-stage feature selection approach for COVID-19 prediction using chest CT images, Applied Intelligence, 51, pp. 8985-9000, (2021); Pradhan Kanchan, Chawla Priyanka, Rawat Sanyog, A deep learning-based approach for detection of lung cancer using self adaptive sea lion optimization algorithm (SASLnO), Journal of Ambient Intelligence and Humanized Computing, 14, 9, pp. 12933-12947, (2023); Liu Weili, Wang Bo, Song Yucheng, Liao Zhifang, Radiological image analysis using effective channel extension and fusion network based on COVID CT images, Journal of Radiation Research and Applied Sciences, 17, 3, (2024); Visuna Lara, Yang Dandi, Garcia-Blas Javier, Carretero Jesus, Computer-aided diagnostic for classifying chest X-ray images using deep ensemble learning, BMC Medical Imaging, 22, 1, (2022); Agarwal Saurabh, Arya K. V., Meena Yogesh Kumar, CNN-O-ELMNet: Optimized Lightweight and Generalized Model for Lung Disease Classification and Severity Assessment, IEEE Transactions on Medical Imaging, (2024); Farjana Afia, Liza Fatema Tabassum, Al Mamun Miraz, Das Madhab Chandra, Hasan Md Maruf, SARS CovidAID: Automatic detection of SARS CoV-19 cases from CT scan images with pretrained transfer learning model (VGG19, RESNet50 and DenseNet169) architecture, 2023 International Conference on Smart Applications, Communications and Networking (SmartNets), pp. 1-6, (2023); Yellepeddi, Samba Siva Krishna Assish Samba Siva Krishna Assish, Kuppusamy P., An Automatic Detection and Severity Levels of COVID-19 Using Convolutional Neural Network Models, Data Science in the Medical Field, pp. 15-24, (2025)	P. Kuppusamy; School of Computer Science and Engineering, VIT-AP University, Andhra Pradesh, 522237, India; email: drpkscse@gmail.com		Little Lion Scientific						19928645				English	J. Theor. Appl. Inf. Technol.	Article	Final		Scopus	2-s2.0-85211125137
Luo L.; Liu K.; Deng L.; Wang W.; Lai T.; Li X.	Luo, Lianxiang (57193721943); Liu, Kangdi (58316532000); Deng, Liyan (58021138700); Wang, Wenjian (58813791200); Lai, Tianli (58548640100); Li, Xiaoling (57213194801)	57193721943; 58316532000; 58021138700; 58813791200; 58548640100; 57213194801	Chicoric acid acts as an ALOX15 inhibitor to prevent ferroptosis in asthma	2024	International Immunopharmacology	142		113187				0	10.1016/j.intimp.2024.113187	https://www.scopus.com/inward/record.uri?eid=2-s2.0-85204082321&doi=10.1016%2fj.intimp.2024.113187&partnerID=40&md5=35abf65eed16f548e375dc0546bc017f	The Marine Biomedical Research Institute of Guangdong Zhanjiang, School of Ocean and Tropical Medicine, Guangdong Medical University, Guangdong, Zhanjiang, 524023, China; Experimental Animal Center, Guangdong Medical University, Guangdong, Zhanjiang, 524023, China	Luo L., The Marine Biomedical Research Institute of Guangdong Zhanjiang, School of Ocean and Tropical Medicine, Guangdong Medical University, Guangdong, Zhanjiang, 524023, China; Liu K., The Marine Biomedical Research Institute of Guangdong Zhanjiang, School of Ocean and Tropical Medicine, Guangdong Medical University, Guangdong, Zhanjiang, 524023, China; Deng L., The Marine Biomedical Research Institute of Guangdong Zhanjiang, School of Ocean and Tropical Medicine, Guangdong Medical University, Guangdong, Zhanjiang, 524023, China; Wang W., The Marine Biomedical Research Institute of Guangdong Zhanjiang, School of Ocean and Tropical Medicine, Guangdong Medical University, Guangdong, Zhanjiang, 524023, China; Lai T., The Marine Biomedical Research Institute of Guangdong Zhanjiang, School of Ocean and Tropical Medicine, Guangdong Medical University, Guangdong, Zhanjiang, 524023, China; Li X., Experimental Animal Center, Guangdong Medical University, Guangdong, Zhanjiang, 524023, China	Background: Chicoric acid (CA) is a crucial immunologically active compound found in chicory and echinacea, possessing a range of biological activities. Ferroptosis, a type of iron-dependent cell death induced by lipid peroxidation, plays a key role in the development and advancement of asthma. Targeting ferroptosis could be a potential therapeutic strategy for treating asthma. Purpose: The purpose of this study was to explore the screening of ALOX15, a pivotal target of ferroptosis in asthma, and potential therapeutic agents, as well as to investigate the promising potential of CA as an ALOX15 inhibitor for modulating ferroptosis in asthma. Methods: Through high-throughput data processing of bronchial epithelial RNA from asthma patients using bioinformatics and machine learning, the key target of ferroptosis in asthma, ALOX15, was identified. An inhibitor of ALOX15 was then obtained through high-throughput molecular docking and molecular dynamics simulation tests. In vitro experiments were conducted using a 16HBE cell model induced by house dust mite (HDM) and lipopolysaccharide (LPS), which were treated with the ALOX15 inhibitor (PD146176), CA treatment, or ALOX15 knockdown. In vivo experiments were also carried out using a mouse model induced by HDM and LPS. Results: The composite model of ALOX15 and CA in molecular dynamics simulations shows good stability and flexibility. Network pharmacological analysis reveals that CA regulates ferroptosis through ALOX15 in treating asthma. In vitro studies show that ALOX15 is highly expressed in HDM and LPS treatments, while CA inhibits HDM and LPS-induced ferroptosis in 16HBE cells by reducing ALOX15 expression. Knockdown of ALOX15 has the opposite effect. Metabolomics analysis identifies key compounds associated with ferroptosis, including L-Targinine, eicosapentaenoic acid, 16-hydroxy hexadecanoic acid, and succinic acid. In vivo experiments demonstrate that CA suppresses ALOX15 expression, inhibits ferroptosis, and improves asthma symptoms in mice. Conclusion: Our research initially identified CA as a promising asthma treatment that effectively blocks ferroptosis by specifically targeting ALOX15. This study not only highlights CA as a potential therapeutic agent for asthma but also introduces novel targets and treatment options for this condition, along with innovative approaches for utilizing natural compounds to target diseases associated with ferroptosis. © 2024 Elsevier B.V.	ALOX15; Asthma; Chicoric acid (CA); Ferroptosis; Ferroptosis inhibitor	Animals; Anti-Asthmatic Agents; Arachidonate 12-Lipoxygenase; Arachidonate 15-Lipoxygenase; Asthma; Caffeic Acids; Cell Line; Disease Models, Animal; Female; Ferroptosis; Humans; Lipopolysaccharides; Lipoxygenase Inhibitors; Male; Mice; Mice, Inbred BALB C; Molecular Docking Simulation; Pyroglyphidae; Succinates; 16 hydroxy hexadecanoic acid; 4 guanidinobutanoic acid; aspartic acid; calcium ion; cichoric acid; citrulline; ferrous ion; icosapentaenoic acid; iron; levo targinine; lipid; lipid peroxide; lipopolysaccharide; malic acid; marmesin; n(g) methylarginine; phospholipid hydroperoxide glutathione peroxidase; protein inhibitor; pseudouridine; pyroglutamic acid; RNA; succinic acid; succinic anhydride; unclassified drug; ALOX15 protein, human; Alox15 protein, mouse; antiasthmatic agent; arachidonate 12 lipoxygenase; arachidonate 15 lipoxygenase; caffeic acid derivative; cichoric acid; lipoxygenase inhibitor; succinic acid derivative; 16HBE14o- cell line; animal experiment; animal model; animal tissue; Article; asthma; binding affinity; bioinformatics; bronchospasm; cell infiltration; cell lysate; citric acid cycle; controlled study; Dermatophagoides; down regulation; female; ferroptosis; flow cytometry; functional enrichment analysis; gene expression; gene expression profiling; high throughput technology; histopathology; human; human cell; in vitro study; in vivo study; inflammatory cell; KEGG; lipid peroxidation; liquid chromatography-mass spectrometry; machine learning; metabolomics; molecular docking; molecular dynamics; mouse; NETosis; nonhuman; oxidative stress; phenotype; protein structure; random forest; smoking; therapy effect; thermostability; upregulation; weighted gene co expression network analysis; Western blotting; animal; Bagg albino mouse; cell line; disease model; drug effect; drug therapy; genetics; immunology; male; metabolism; Pyroglyphidae		aspartic acid, 56-84-8, 6899-03-2; calcium ion, 14127-61-8; cichoric acid, 6537-80-0; citrulline, 372-75-8; ferrous ion, 15438-31-0; icosapentaenoic acid, 10417-94-4, 1553-41-9, 25378-27-2, 32839-30-8; iron, 14093-02-8, 53858-86-9, 7439-89-6; lipid, 66455-18-3; malic acid, 149-61-1, 6915-15-7; marmesin, 13849-08-6; n(g) methylarginine, 156706-47-7, 17035-90-4, 53308-83-1; phospholipid hydroperoxide glutathione peroxidase, 97089-70-8; pseudouridine, 1445-07-4; pyroglutamic acid, 16891-48-8, 28874-51-3, 98-79-3; RNA, 63231-63-0; succinic acid, 110-15-6; succinic anhydride, 108-30-5; arachidonate 12 lipoxygenase, 82391-43-3; arachidonate 15 lipoxygenase, 82249-77-2; ALOX15 protein, human, ; Alox15 protein, mouse, ; Anti-Asthmatic Agents, ; Arachidonate 12-Lipoxygenase, ; Arachidonate 15-Lipoxygenase, ; Caffeic Acids, ; chicoric acid, ; Lipopolysaccharides, ; Lipoxygenase Inhibitors, ; Succinates,			College Students' Innovative Entrepreneurial Training Plan Program; National Natural Science Foundation of China, NSFC, (82370564); National Natural Science Foundation of China, NSFC; Special Fund Project for Science and Technology Innovation Strategy of Guangdong Province, (202410571002, 202410571040); Special Fund Project for Science and Technology Innovation Strategy of Guangdong Province; Guangdong Medical University, (ZZZF006)	Funding text 1: This research was funded by the National Natural Science Foundation of China (82370564); College Students' Innovative Entrepreneurial Training Plan Program (202410571002, 202410571040); Guangdong Medical University students innovative experiment project (ZZZF006).; Funding text 2: This research was funded by the National Natural Science Foundation of China ( 82370564 ); The Special Fund for Science and Technology Innovation Strategy of Guangdong province (202410571002, 202410571040).	Brusselle G.G., Koppelman G.H., Biologic therapies for severe asthma, N. Engl. J. Med., 386, pp. 157-171, (2022); Holgate S.T., Wenzel S., Postma D.S., Weiss S.T., Renz H., Sly P.D., Asthma. Nat. Rev. Dis. Primers, 1, (2015); Sockrider M., Fussner L., What is asthma?, Am. J. Respir. Crit. Care Med., 202, pp. P25-P26, (2020); Dharmage S.C., Perret J.L., Custovic A., Epidemiology of asthma in children and adults, Front. Pediatr., 7, (2019); Agache I., Eguiluz-Gracia I., Cojanu C., Laculiceanu A., Del Giacco S., Zemelka-Wiacek M., Kosowska A., Akdis C.A., Jutel M., Advances and highlights in asthma in 2021, Allergy, 76, pp. 3390-3407, (2021); Dixon S.J., Lemberg K.M., Lamprecht M.R., Skouta R., Zaitsev E.M., Gleason C.E., Patel D.N., Bauer A.J., Cantley A.M., Yang W.S., Morrison B., Stockwell B.R., Ferroptosis: an iron-dependent form of nonapoptotic cell death, Cell, 149, pp. 1060-1072, (2012); Lei P., Bai T., Sun Y., Mechanisms of ferroptosis and relations with regulated cell death: a review, Front. Physiol., 10, (2019); Lee J.-Y., Kim W.K., Bae K.-H., Lee S.C., Lee E.-W., Lipid metabolism and ferroptosis, Biology, 10, (2021); Abd El-Ghafar O.A.M., Hassanein E.H.M., Sayed A.M., Rashwan E.K., Shalkami A.S., Mahmoud A.M., Acetovanillone prevents cyclophosphamide-induced acute lung injury by modulating PI3K /Akt/ mTOR and Nrf2 signaling in rats, Phytother. Res., 35, pp. 4499-4510, (2021); Yang W.S., Kim K.J., Gaschler M.M., Patel M., Shchepinov M.S., Stockwell B.R., Peroxidation of polyunsaturated fatty acids by lipoxygenases drives ferroptosis, PNAS, 113, (2016); Xu W., Deng H., Hu S., Zhang Y., Zheng L., Liu M., Chen Y., Wei J., Yang H., Lv X., Role of ferroptosis in lung diseases, JIR, 14, pp. 2079-2090, (2021); Nagasaki T., Schuyler A.J., Zhao J., Samovich S.N., Yamada K., Deng Y., Ginebaugh S.P., Christenson S.A., Woodruff P.G., Fahy J.V., Trudeau J.B., Stoyanovsky D., Ray A., Tyurina Y.Y., Kagan V.E., Wenzel S.E., 15LO1 dictates glutathione redox changes in asthmatic airway epithelium to worsen type 2 inflammation, J. Clin. Investig., 132, (2022); Yang M., Wu C., Zhang T., Shi L., Li J., Liang H., Lv X., Jing F., Qin L., Zhao T., Wang C., Liu G., Feng S., Li F., Chicoric acid: natural occurrence, chemical synthesis, biosynthesis, and their bioactive effects, Front. Chem., 10, (2022); Lee J., Scagel C.F., Chicoric acid: chemistry, distribution, and production, Front. Chem., 1, (2013); Park C.M., Jin K.-S., Lee Y.-W., Song Y.S., Luteolin and chicoric acid synergistically inhibited inflammatory responses via inactivation of PI3K-Akt pathway and impairment of NF-κB translocation in LPS stimulated RAW 264.7 cells, Eur. J. Pharmacol., 660, pp. 454-459, (2011); Pluymers W., Neamati N., Pannecouque C., Fikkert V., Marchand C., Burke T.R., Pommier Y., Schols D., De Clercq E., Debyser Z., Witvrouw M., Viral entry as the primary target for the Anti-HIV activity of chicoric acid and its tetra-acetyl esters, Mol. Pharmacol., 58, pp. 641-648, (2000); Ritchie M.E., Phipson B., Wu D., Hu Y., Law C.W., Shi W., Smyth G.K., limma powers differential expression analyses for RNA-sequencing and microarray studies, Nucleic Acids Res., 43, pp. e47-e, (2015); Yu G., Wang L.-G., Han Y., (2012); Langfelder P., Horvath S., WGCNA: an R package for weighted correlation network analysis, BMC Bioinf., 9, (2008); Li A., Horvath S., Network module detection: affinity search technique with the multi-node topological overlap measure, BMC. Res. Notes, 2, (2009); Ravasz E., Somera A.L., Mongru D.A., Oltvai Z.N., Barabasi A.-L., Hierarchical organization of modularity in metabolic networks, Science, 297, pp. 1551-1555, (2002); Suykens J.A.K., Vandewalle J., Least squares support vector machine classifiers, Neural Process. Lett., 9, pp. 293-300, (1999); Rigatti S.J., Random forest, J. Insur. Med., 47, pp. 31-39, (2017); Hidalgo-Munoz A.R., Ramirez J., Gorriz J.M., Padilla P., Regions of interest computed by SVM wrapped method for Alzheimer's disease examination from segmented MRI, Front. Aging Neurosci., 6, (2014); Robin X., Turck N., Hainard A., Tiberti N., Lisacek F., Sanchez J.-C., Muller M., pROC: an open-source package for R and S+ to analyze and compare ROC curves, BMC Bioinf., 12, pp. 1-8, (2011); Golovanov A., Zhuravlev A., Cruz A., Aksenov V., Shafiullina R., Kakularam K.R., Lluch J.M., Kuhn H., Gonzalez-Lafont A., Ivanov I., N-Substituted 5-(1 H-Indol-2-yl)-2-methoxyanilines are allosteric inhibitors of the linoleate oxygenase activity of selected mammalian ALOX15 orthologs: mechanism of action, J. Med. Chem., 65, pp. 1979-1995, (2022); Abraham M.J., Murtola T., Schulz R., Pall S., Smith J.C., Hess B., Lindahl E., GROMACS: High performance molecular simulations through multi-level parallelism from laptops to supercomputers, SoftwareX, 1, pp. 19-25, (2015); Mark P., Nilsson L., Structure and dynamics of the TIP3P, SPC, and SPC/E water models at 298 K, Chem. A Eur. J., 105, pp. 9954-9960, (2001); Sousa da Silva A.W., Vranken W.F., ACPYPE-Antechamber python parser interface, BMC. Res. Notes, 5, pp. 1-8, (2012); Miller A., Carchman R., Long R., Denslow S.A., La crosse viral infection in hospitalized pediatric patients in western north carolina, Hospital Pediatrics, 2, pp. 235-242, (2012); Shannon P., Markiel A., Ozier O., Baliga N.S., Wang J.T., Ramage D., Amin N., Schwikowski B., Ideker T., Cytoscape: a software environment for integrated models of biomolecular interaction networks, Genome Res., 13, pp. 2498-2504, (2003); Cepelis A., Brumpton B.M., Malmo V., Laugsand L.E., Loennechen J.P., Ellekjaer H., Langhammer A., Janszky I., Strand L.B., Associations of asthma and asthma control with atrial fibrillation risk: results from the nord-trøndelag health study (HUNT), JAMA Cardiol., 3, (2018); Greener J.G., Kandathil S.M., Moffat L., Jones D.T., A guide to machine learning for biologists, Nat. Rev. Mol. Cell Biol., 23, pp. 40-55, (2022); Yifan C., Jianfeng S., Jun P., Development and validation of a random forest diagnostic model of acute myocardial infarction based on ferroptosis-related genes in circulating endothelial cells, Front. Cardiovasc. Med., 8, (2021); Singh N.K., Rao G.N., Emerging role of 12/15-Lipoxygenase (ALOX15) in human pathologies, Prog. Lipid Res., 73, pp. 28-45, (2019); Zhu X., Huang F., Xiang X., Fan M., Chen T., Evaluation of the potential of chicoric acid as a natural food antioxidant, Exp. Ther. Med., (2018); Gomeni R., Bani M., D'Angeli C., Corsi M., Bye A., Computer-assisted drug development (CADD): an emerging technology for designing first-time-in-man and proof-of-concept studies from preclinical experiments, Eur. J. Pharm. Sci., 13, pp. 261-270, (2001); Wenzel S.E., Tyurina Y.Y., Zhao J., St. Croix C.M., Dar H.H., Mao G., Tyurin V.A., Anthonymuthu T.S., Kapralov A.A., Amoscato A.A., Mikulska-Ruminska K., Shrivastava I.H., Kenny E.M., Yang Q., Rosenbaum J.C., Sparvero L.J., Emlet D.R., Wen X., Minami Y., Qu F., Watkins S.C., Holman T.R., VanDemark A.P., Kellum J.A., Bahar I., Bayir H., Kagan V.E., PEBP1 wardens ferroptosis by enabling lipoxygenase generation of lipid death signals, Cell, 171, pp. 628-641.e26, (2017); Lillo-Moya J., Rojas-Sole C., Munoz-Salamanca D., Panieri E., Saso L., Rodrigo R., Targeting ferroptosis against ischemia/reperfusion cardiac injury, Antioxidants, 10, (2021); Jaiswal A.K., Yadav J., Makhija S., Mazumder S., Mitra A.K., Suryawanshi A., Sandey M., Mishra A., Irg1/itaconate metabolic pathway is a crucial determinant of dendritic cells immune-priming function and contributes to resolute allergen-induced airway inflammation, Mucosal Immunol., 15, pp. 301-313, (2022); Ba T., Zhao D., Chen Y., Zeng C., Zhang C., Niu S., Dai H., L-citrulline supplementation restrains ferritinophagy-mediated ferroptosis to alleviate iron overload-induced thymus oxidative damage and immune dysfunction, Nutrients, 14, (2022); Jia B., Li J., Song Y., Luo C., ACSL4-mediated ferroptosis and its potential role in central nervous system diseases and injuries, IJMS, 24, (2023); Yao X., Li W., Fang D., Xiao C., Wu X., Li M., Luo Z., Emerging roles of energy metabolism in ferroptosis regulation of tumor cells, Adv. Sci., 8, (2021)	L. Luo; The Marine Biomedical Research Institute, Guangdong Medical University, Zhanjiang City, No. 2 Wenming East Road, Xiashan District, Guangdong Province, China; email: luolianxiang321@gdmu.edu.cn		Elsevier B.V.						15675769		IINMB	39298822	English	Int. Immunopharmacol.	Article	Final		Scopus	2-s2.0-85204082321
Martin C.; Mahan K.S.; Wiggen T.D.; Gilbertsen A.J.; Hertz M.I.; Hunter R.C.; Quinn R.A.	Martin, Christian (57221345030); Mahan, Kathleen S. (57210259137); Wiggen, Talia D. (57216644270); Gilbertsen, Adam J. (56405558300); Hertz, Marshall I. (7102692035); Hunter, Ryan C. (9237108900); Quinn, Robert A. (57210822939)	57221345030; 57210259137; 57216644270; 56405558300; 7102692035; 9237108900; 57210822939	Microbiome and metabolome patterns after lung transplantation reflect underlying disease and chronic lung allograft dysfunction	2024	Microbiome	12	1	196				0	10.1186/s40168-024-01893-y	https://www.scopus.com/inward/record.uri?eid=2-s2.0-85205996075&doi=10.1186%2fs40168-024-01893-y&partnerID=40&md5=a863e9501a17a5e5da18a8a82a5af375	Department of Biochemistry and Molecular Biology, Michigan State University, East Lansing, 48824, MI, United States; Division of Pulmonary, Critical Care and Sleep Medicine, Department of Medicine, University of Minnesota Medical School, Minneapolis, 55455, MN, United States; Department of Microbiology and Immunology, University of Minnesota Medical School, Minneapolis, 55455, MN, United States; Department of Microbiology and Immunology, Jacobs School of Medicine and Biomedical Sciences, University at Buffalo, Buffalo, 14051, NY, United States	Martin C., Department of Biochemistry and Molecular Biology, Michigan State University, East Lansing, 48824, MI, United States; Mahan K.S., Division of Pulmonary, Critical Care and Sleep Medicine, Department of Medicine, University of Minnesota Medical School, Minneapolis, 55455, MN, United States; Wiggen T.D., Department of Microbiology and Immunology, University of Minnesota Medical School, Minneapolis, 55455, MN, United States; Gilbertsen A.J., Department of Microbiology and Immunology, University of Minnesota Medical School, Minneapolis, 55455, MN, United States; Hertz M.I., Division of Pulmonary, Critical Care and Sleep Medicine, Department of Medicine, University of Minnesota Medical School, Minneapolis, 55455, MN, United States; Hunter R.C., Department of Microbiology and Immunology, University of Minnesota Medical School, Minneapolis, 55455, MN, United States, Department of Microbiology and Immunology, Jacobs School of Medicine and Biomedical Sciences, University at Buffalo, Buffalo, 14051, NY, United States; Quinn R.A., Department of Biochemistry and Molecular Biology, Michigan State University, East Lansing, 48824, MI, United States	Background: Progression of chronic lung disease may lead to the requirement for lung transplant (LTx). Despite improvements in short-term survival after LTx, chronic lung allograft dysfunction (CLAD) remains a critical challenge for long-term survival. This study investigates the molecular and microbial relationships between underlying lung disease and the development of CLAD in bronchoalveolar lavage fluid (BALF) from subjects post-LTx, which is crucial for tailoring treatment strategies specific to allograft dysfunctions. Methods: Paired 16S rRNA gene amplicon sequencing and untargeted LC–MS/MS metabolomics were performed on 856 BALF samples collected over 10 years from LTx recipients (n = 195) with alpha-1-antitrypsin disease (AATD, n = 23), cystic fibrosis (CF, n = 47), chronic obstructive pulmonary disease (COPD, n = 78), or pulmonary fibrosis (PF, n = 47). Data were analyzed using random forest (RF) machine learning and multivariate statistics for associations with underlying disease and CLAD development. Results: The BALF microbiome and metabolome after LTx differed significantly according to the underlying disease state (PERMANOVA, p = 0.001), with CF and AATD demonstrating distinct microbiome and metabolome profiles, respectively. Uniqueness in CF was mainly driven by Pseudomonas abundance and its metabolites, whereas AATD had elevated levels of phenylalanine and a lack of shared metabolites with the other underlying diseases. BALF microbiome and metabolome composition were also distinct between those who did or did not develop CLAD during the sample collection period (PERMANOVA, p = 0.001). An increase in the average abundance of Veillonella (AATD, COPD) and Streptococcus (CF, PF) was associated with CLAD development, and decreases in the abundance of phenylalanine-derivative alkaloids (CF, COPD) and glycerophosphorylcholines (CF, COPD, PF) were signatures of the CLAD metabolome. Although the relative abundance of Pseudomonas was not associated with CLAD, the abundance of its virulence metabolites, including siderophores, quorum-sensing quinolones, and phenazines, were elevated in those with CF who developed CLAD. There was a positive correlation between the abundance of these molecules and the abundance of Pseudomonas in the microbiome, but there was no correlation between their abundance and the time in which BALF samples were collected post-LTx. Conclusions: The BALF microbiome and metabolome after LTx are particularly distinct in those with underlying CF and AATD. These data reflect those who developed CLAD, with increased virulence metabolite production from Pseudomonas, an aspect of CF CLAD cases. These findings shed light on disease-specific microbial and metabolic signatures in LTx recipients, offering valuable insights into the underlying causes of allograft rejection. 9jCt4jk1gKgtvTcVFjuR9mVideo Abstract © The Author(s) 2024.	Bronchioalveolar lavage fluids; Chronic lung allograft dysfunction; Cystic fibrosis; Lung diseases; Metabolome; Microbiome; Pseudomonas aeruginosa virulence factors	Adult; Aged; Allografts; Bacteria; Bronchoalveolar Lavage Fluid; Cystic Fibrosis; Female; Humans; Lung; Lung Diseases; Lung Transplantation; Male; Metabolome; Metabolomics; Microbiota; Middle Aged; Pulmonary Disease, Chronic Obstructive; RNA, Ribosomal, 16S; alkaloid; alpha 1 antitrypsin; glycerophospholipid; glycerophosphorylcholine; phenazine derivative; phenylalanine; quinolone derivative; rhamnolipid; RNA 16S; siderophore; steroid; virulence factor; RNA 16S; Actinomyces; adult; Article; bronchoalveolar lavage fluid; bronchoscopy; chronic lung allograft dysfunction; chronic obstructive lung disease; clinical article; computer assisted tomography; cystic fibrosis; DNA extraction; female; gene sequence; Haemophilus; human; liquid chromatography-mass spectrometry; lung fibrosis; lung function; lung transplantation; machine learning; male; metabolome; metabolomics; microbiome; middle aged; plethysmography; Prevotella; principal coordinate analysis; Pseudomonas; quorum sensing; random forest; Streptococcus; ultra performance liquid chromatography; Veillonella; adverse event; aged; allograft; bacterium; bronchoalveolar lavage fluid; chemistry; classification; genetics; isolation and purification; lung; lung disease; metabolism; microbiology; microflora; surgery		alpha 1 antitrypsin, 9041-92-3; glycerophosphorylcholine, 4217-84-9, 563-24-6; phenylalanine, 3617-44-5, 63-91-2; RNA, Ribosomal, 16S,	DNeasy PowerSoil Pro kit, Qiagen; Illumina MiSeq, Illumina; QExactive mass spectrometer, Thermo; R version 4. 2.1; Vanquish ultra high performance liquid chromatography system, Thermo; ggplot2 version 3.5.0; random forest version 4.7.1.1; vegan version 2.6.4	Illumina; Qiagen; Thermo; Thermo	Michigan State University, MSU; Cystic Fibrosis Foundation, CFF, (HUNTER18ABO); Cystic Fibrosis Foundation, CFF; National Institute of Allergy and Infectious Diseases, NIAID, (R01AI145925); National Institute of Allergy and Infectious Diseases, NIAID	We thank Anthony Schilmiller for his constant support during sample processing in the mass spectrometry and metabolomics core laboratory at Michigan State University. We thank the staff at the University of Minnesota Genomics Center for their guidance on sample preparation and sequencing. We thank Bonnie Holme for maintenance of the O\u2019Brien BALF Specimen database. The CF Foundation grant HUNTER18ABO and the National Institute of Allergy and Infectious Diseases (R01AI145925) provided funding.	Afonso J.E., Werebe E De C., Carraro R.M., Teixeira Rh De O.B., Fernandes L.M., Abdalla L.G., Et al., . Lung transplantation, Einstein, 13, pp. 297-304, (2015); Yusen R.D., Technology and outcomes assessment in lung transplantation, Proc Am Thorac Soc, 6, pp. 128-136, (2009); Khush K.K., Cherikh W.S., Chambers D.C., Goldfarb S., Hayes D., Kucheryavaya A.Y., Et al., The international thoracic organ transplant registry of the international society for heart and lung transplantation: thirty-fifth adult heart transplantation report-2018; focus theme: multiorgan transplantation, J Heart Lung Transplant Off Publ Int Soc Heart Transplant, 37, pp. 1155-1168, (2018); Tissot A., Danger R., Claustre J., Magnan A., Brouard S., Early identification of chronic lung allograft dysfunction: the need of biomarkers, Front Immunol, 10, (2019); DerHovanessian A., Wallace W.D., Lynch J.P., Belperio J.A., Weigt S.S., Chronic lung allograft dysfunction: evolving concepts and therapies, Semin Respir Crit Care Med, 39, pp. 155-171, (2018); Verleden G.M., Glanville A.R., Lease E.D., Fisher A.J., Calabrese F., Corris P.A., Et al., Chronic lung allograft dysfunction: definition, diagnostic criteria, and approaches to treatment-a consensus report from the Pulmonary Council of the ISHLT, J Heart Lung Transplant Off Publ Int Soc Heart Transplant, 38, pp. 493-503, (2019); Conrad A., Janciauskiene S., Kohnlein T., Fuge J., Ivanyi P., Tudorache I., Et al., Impact of alpha 1-antitrypsin deficiency and prior augmentation therapy on patients’ survival after lung transplantation, Eur Respir J, 50, (2017); Kneidinger N., Milger K., Janitza S., Ceelen F., Leuschner G., Dinkel J., Et al., Lung volumes predict survival in patients with chronic lung allograft dysfunction, Eur Respir J, 49, (2017); Fernandez I.E., Heinzelmann K., Verleden S., Eickelberg O., Characteristic patterns in the fibrotic lung Comparing idiopathic pulmonary fibrosis with chronic lung allograft dysfunction, Ann Am Thorac Soc, 12, pp. S34-S41, (2015); Blatter J., Sweet S., Lung transplantation in cystic fibrosis: trends and controversies, Pediatr Allergy Immunol Pulmonol, 28, pp. 237-243, (2015); Cribbs S.K., Beck J.M., Microbiome in the pathogenesis of cystic fibrosis and lung transplant-related disease, Transl Res J Lab Clin Med, 179, pp. 84-96, (2017); McGinniss J.E., Whiteside S.A., Simon-Soro A., Diamond J.M., Christie J.D., Bushman F.D., Et al., The lung microbiome in lung transplantation, J Heart Lung Transplant Off Publ Int Soc Heart Transplant, 40, pp. 733-744, (2021); Borewicz K., Pragman A.A., Kim H.B., Hertz M., Wendt C., Isaacson R.E., Longitudinal analysis of the lung microbiome in lung transplantation, FEMS Microbiol Lett, 339, pp. 57-65, (2013); da Silva R.R., Lopes N.P., Silva D.B., Metabolomics., pp. 57-81, (2017); Raghuvanshi R., Vasco K., Vazquez-Baeza Y., Jiang L., Morton J.T., Li D., Et al., High-resolution longitudinal dynamics of the cystic fibrosis sputum microbiome and metabolome through antibiotic therapy, Msystems. 2020;5:e00292–20.; Singh S., Natalini J.G., Segal L.N., Lung microbial-host interface through the lens of multi-omics, Mucosal Immunol, 15, pp. 837-845, (2022); Martin C., Guzior D.V., Gonzalez C.T., Okros M., Mielke J., Padillo L., Et al., Longitudinal microbial and molecular dynamics in the cystic fibrosis lung after Elexacaftor–Tezacaftor–Ivacaftor therapy, Respir Res, 24, (2023); Garg N., Kapono C., Lim Y.W., Koyama N., Vermeij M.J.A., Conrad D., Et al., Mass spectral similarity for untargeted metabolomics data analysis of complex mixtures, Int J Mass Spectrom, 377, pp. 719-717, (2015); Watzenboeck M.L., Gorki A.-D., Quattrone F., Gawish R., Schwarz S., Lambers C., Et al., Multi-omics profiling predicts allograft function after lung transplantation, Eur Respir J, 59, (2022); Walmsley S., Cruickshank-Quinn C., Quinn K., Zhang X., Petrache I., Bowler R.P., Et al., A prototypic small molecule database for bronchoalveolar lavage-based metabolomics, Sci Data, 5, (2018); Zhang Y., Wroblewski M., Hertz M.I., Wendt C.H., Cervenka T.M., Nelsestuen G.L., Analysis of chronic lung transplant rejection by MALDI-TOF profiles of bronchoalveolar lavage fluid, Proteomics, 6, pp. 1001-1010, (2006); Reynaud-Gaubert M., Thomas P., Gregoire R., Badier M., Cau P., Sampol J., Et al., Clinical utility of bronchoalveolar lavage cell phenotype analyses in the postoperative monitoring of lung transplant recipients, Eur J Cardio-Thorac Surg Off J Eur Assoc Cardio-Thorac Surg, 21, pp. 60-66, (2002); Das S., Bernasconi E., Koutsokera A., Wurlod D.-A., Tripathi V., Bonilla-Rosso G., Et al., A prevalent and culturable microbiota links ecological balance to clinical stability of the human lung after transplantation, Nat Commun, 12, (2021); Combs M.P., Wheeler D.S., Luth J.E., Falkowski N.R., Walker N.M., Erb-Downward J.R., Et al., Lung microbiota predict chronic rejection in healthy lung transplant recipients: a prospective cohort study, Lancet Respir Med, 9, pp. 601-612, (2021); Evans C.R., Karnovsky A., Kovach M.A., Standiford T.J., Burant C.F., Stringer K.A., Untargeted LC-MS metabolomics of bronchoalveolar lavage fluid differentiates acute respiratory distress syndrome from health, J Proteome Res, 13, pp. 640-649, (2014); Cribbs S.K., Park Y., Guidot D.M., Martin G.S., Brown L.A., Lennox J., Et al., Metabolomics of bronchoalveolar lavage differentiate healthy HIV-1-infected subjects from controls, AIDS Res Hum Retroviruses, 30, pp. 579-585, (2014); Walter S., Gudowius P., Bosshammer J., Romling U., Weissbrodt H., Schurmann W., Et al., Epidemiology of chronic Pseudomonas aeruginosa infections in the airways of lung transplant recipients with cystic fibrosis, Thorax, 52, pp. 318-321, (1997); Gimino V.J., Lande J.D., Berryman T.R., King R.A., Hertz M.I., Gene expression profiling of bronchoalveolar lavage cells in acute lung rejection, Am J Respir Crit Care Med, 168, pp. 1237-1242, (2003); Estenne M., Hertz M.I., Bronchiolitis obliterans after human lung transplantation, Am J Respir Crit Care Med, 166, pp. 440-444, (2002); Lucas S.K., Villarreal A.R., Ahmad M.M., Itabiyi A., Feddema E., Boyer H.C., Et al., Anaerobic microbiota derived from the upper airways impact Staphylococcus aureus physiology, Infect Immun, 89, (2021); Martin M., Cutadapt removes adapter sequences from high-throughput sequencing reads, EMBnet.journal, 17, pp. 10-12, (2011); Callahan B.J., McMurdie P.J., Rosen M.J., Han A.W., Johnson A.J.A., Holmes S.P., DADA2: high-resolution sample inference from Illumina amplicon data, Nat Methods, 13, pp. 581-583, (2016); Wang Q., Garrity G.M., Tiedje J.M., Cole J.R., Naïve Bayesian classifier for rapid assignment of rRNA sequences into the new bacterial taxonomy, Appl Environ Microbiol, 73, pp. 5261-5267, (2007); Quast C., Pruesse E., Yilmaz P., Gerken J., Schweer T., Yarza P., Et al., The SILVA ribosomal RNA gene database project: improved data processing and web-based tools, Nucleic Acids Res, 41, pp. D590-D596, (2013); Breiman L., Random Forests, Mach Learn, 45, pp. 5-32, (2001); Oksanen J., Simpson G.L., Blanchet F.G., Kindt R., Legendre P., Minchin P.R., Vegan: Community ecology package. 2001. p. 2.6–6.1. Available from; Wickham H., Chang W., Henry L., Pedersen T.L., Takahashi K., Wilke C., Ggplot2: Create elegant data visualisations using the grammar of graphics, Available From, (2024); Nothias L.-F., Petras D., Schmid R., Duhrkop K., Rainer J., Sarvepalli A., Et al., Feature-based molecular networking in the GNPS analysis environment, Nat Methods, 17, pp. 905-908, (2020); Pluskal T., Castillo S., Villar-Briones A., Oresic M., MZmine 2: modular framework for processing, visualizing, and analyzing mass spectrometry-based molecular profile data, BMC Bioinformatics, 11, (2010); Wang M., Carver J.J., Phelan V.V., Sanchez L.M., Garg N., Peng Y., Et al., Sharing and community curation of mass spectrometry data with Global Natural Products Social Molecular Networking, Nat Biotechnol, 34, pp. 828-837, (2016); Duhrkop K., Nothias L.-F., Fleischauer M., Reher R., Ludwig M., Hoffmann M.A., Et al., Systematic classification of unknown metabolites using high-resolution fragmentation mass spectra, Nat Biotechnol, 39, pp. 462-471, (2021); Wickham H., Hester J., Chang W., Bryan J., Devtools: Tools to make developing R packages easier, Rstudio, (2022); Thornton C.S., Acosta N., Surette M.G., Parkins M.D., Exploring the cystic fibrosis lung microbiome: making the most of a sticky situation, J Pediatr Infect Dis Soc, 11, pp. S13-S22, (2022); Dugger D.T., Fung M., Zlock L., Caldera S., Sharp L., Hays S.R., Et al., Cystic fibrosis lung transplant recipients have suppressed airway interferon responses during Pseudomonas infection, Cell Rep Med, 1, (2020); Holm A.E., Schultz H.H.L., Johansen H.K., Pressler T., Lund T.K., Iversen M., Et al., Bacterial re-colonization occurs early after lung transplantation in cystic fibrosis patients, J Clin Med, 10, (2021); Diggle S.P., Lumjiaktase P., Dipilato F., Winzer K., Kunakorn M., Barrett D.A., Et al., Functional genetic analysis reveals a 2-Alkyl-4-quinolone signaling system in the human pathogen Burkholderia pseudomallei and related bacteria, Chem Biol, 13, pp. 701-710, (2006); Syed S.A., Whelan F.J., Waddell B., Rabin H.R., Parkins M.D., Surette M.G., Reemergence of lower-airway microbiota in lung transplant patients with cystic fibrosis, Ann Am Thorac Soc, 13, pp. 2132-2142, (2016); Savchenko V., Szamosvari D., Bao Y., Pignitter M., Bottcher T., Biosynthetic flexibility of Pseudomonas aeruginosa leads to hydroxylated 2-alkylquinolones with proinflammatory host response, Commun Chem, 6, pp. 1-7, (2023); McClure C.D., Schiller N.L., Effects of Pseudomonas aeruginosa rhamnolipids on human monocyte-derived macrophages, J Leukoc Biol, 51, pp. 97-102, (1992); Zulianello L., Canard C., Kohler T., Caille D., Lacroix J.-S., Meda P., Rhamnolipids are virulence factors that promote early infiltration of primary human airway epithelia by Pseudomonas aeruginosa, Infect Immun, 74, pp. 3134-3147, (2006); Migiyama Y., Kaneko Y., Yanagihara K., Morohoshi T., Morinaga Y., Nakamura S., Et al., Efficacy of AiiM, an N-acylhomoserine lactonase, against Pseudomonas aeruginosa in a mouse model of acute pneumonia, Antimicrob Agents Chemother, 57, pp. 3653-3658, (2013); Caverly L.J., Riquelme S.A., Hisert K.B., The impact of highly effective modulator therapy on cystic fibrosis microbiology and inflammation, Clin Chest Med, 43, pp. 647-665, (2022); Middleton P.G., Mall M.A., Drevinek P., Lands L.C., McKone E.F., Polineni D., Et al., Elexacaftor-tezacaftor-ivacaftor for cystic fibrosis with a single Phe508del allele, N Engl J Med, 381, pp. 1809-1819, (2019); Nichols D.P., Morgan S.J., Skalland M., Vo A.T., Van Dalfsen J.M., Singh S.B., Et al., Pharmacologic improvement of CFTR function rapidly decreases sputum pathogen density, but lung infections generally persist, J Clin Invest, 133, (2023); Quinn R.A., Adem S., Mills R.H., Comstock W., DeRight G.L., Humphrey G., Et al., Neutrophilic proteolysis in the cystic fibrosis lung correlates with a pathogenic microbiome, Microbiome, 7, (2019); Natalini J.G., Singh S., Segal L.N., The dynamic lung microbiome in health and disease, Nat Rev Microbiol, 21, pp. 222-235, (2023); Caverly L.J., Huang Y.J., Sze M.A., Past, present, and future research on the lung microbiome in inflammatory airway disease, Chest, 156, pp. 376-382, (2019); Son J.-H., Kim J.H., Chang H.S., Park J.-S., Park C.-S., Relationship of microbial profile with airway immune response in eosinophilic or neutrophilic inflammation of asthmatics, Allergy Asthma Immunol Res, 12, pp. 412-429, (2020); Combs M.P., Wheeler D.S., Luth J., Falkowski N.R., Chanderraj R., Walker N.M., Et al., Increasing relative abundance of Pseudomonads predicts chronic rejection after lung transplant, J Heart Lung Transplant, 39, (2020); Gunther A., Siebert C., Schmidt R., Ziegler S., Grimminger F., Yabut M., Et al., Surfactant alterations in severe pneumonia, acute respiratory distress syndrome, and cardiogenic lung edema, Am J Respir Crit Care Med, 153, pp. 176-184, (1996); Schmidt R., Meier U., Yabut-Perez M., Walmrath D., Grimminger F., Seeger W., Et al., Alteration of fatty acid profiles in different pulmonary surfactant phospholipids in acute respiratory distress syndrome and severe pneumonia, Am J Respir Crit Care Med, 163, pp. 95-100, (2001); Lewis J.F., Jobe A.H., Surfactant and the adult respiratory distress syndrome, Am Rev Respir Dis, 147, pp. 218-233, (1993); Gunasekara L., Al-Saiedy M., Green F., Pratt R., Bjornson C., Yang A., Et al., Pulmonary surfactant dysfunction in pediatric cystic fibrosis: mechanisms and reversal with a lipid-sequestering drug, J Cyst Fibros, 16, pp. 565-572, (2017); Gunther A., Schmidt R., Nix F., Yabut-Perez M., Guth C., Rosseau S., Et al., Surfactant abnormalities in idiopathic pulmonary fibrosis, hypersensitivity pneumonitis and sarcoidosis, Eur Respir J, 14, pp. 565-573, (1999); da Silva R.R., Dorrestein P.C., Quinn R.A., Illuminating the dark matter in metabolomics, Proc Natl Acad Sci U S A, 112, pp. 12549-12550, (2015)	R.A. Quinn; Department of Biochemistry and Molecular Biology, Michigan State University, East Lansing, 48824, United States; email: quinnrob@msu.edu; R.C. Hunter; Department of Microbiology and Immunology, University of Minnesota Medical School, Minneapolis, 55455, United States; email: rhunter2@buffalo.edu		BioMed Central Ltd						20492618			39385282	English	Microbiome	Article	Final	All Open Access; Gold Open Access	Scopus	2-s2.0-85205996075
Vieira R.; de Sousa K.A.; Castro-Gamboa I.	Vieira, Rafael (57222596862); de Sousa, Kally Alves (29067614700); Castro-Gamboa, Ian (6507983527)	57222596862; 29067614700; 6507983527	LUMIOS – Label using machine in organic samples – A software for dereplication, molecular docking, and combined machine and deep learning	2024	Expert Systems with Applications	248		123447				0	10.1016/j.eswa.2024.123447	https://www.scopus.com/inward/record.uri?eid=2-s2.0-85185283290&doi=10.1016%2fj.eswa.2024.123447&partnerID=40&md5=261e34d1992b8550fcdde0adafb1a527	Federal Institute of Education, Science, and Technology of Rondônia – IFRO, Rio Amazonas Street, 151, Ji-Paraná, 76900-730, RO, Brazil; Federal Institute of Education, Science, and Technology of Rondônia – IFRO, 15 de Novembro Street, 4849, Guajará-Mirim, 76850-000, RO, Brazil; São Paulo State University – UNESP, Professor Francisco Degni Avenue, 55, Araraquara, 14800-900, SP, Brazil	Vieira R., Federal Institute of Education, Science, and Technology of Rondônia – IFRO, Rio Amazonas Street, 151, Ji-Paraná, 76900-730, RO, Brazil; de Sousa K.A., Federal Institute of Education, Science, and Technology of Rondônia – IFRO, 15 de Novembro Street, 4849, Guajará-Mirim, 76850-000, RO, Brazil; Castro-Gamboa I., São Paulo State University – UNESP, Professor Francisco Degni Avenue, 55, Araraquara, 14800-900, SP, Brazil	LUMIOS, short for Label Using Machine In Organic Samples, is a versatile Python-based software designed to assist professionals and students in organic chemistry with computational exploration of natural products (NPs). Offering user-friendly and NO-CODE application, LUMIOS utilizes three mass spectra categories: catechin, theobromine, and caffeine. Notably, its machine and deep learning models boast accuracy rates exceeding 90%, with a focus on modulating respiratory diseases, particularly through catechin and theobromine. LUMIOS functions by preprocessing molecular information from mass spectra, dereplicating molecules through comparison with a collection of chemical database. The software ensures alignment with the NP class, safeguarding the dereplication process. Annotated structures are then tested in ML and DL models, directing users swiftly to biomacromolecular targets linked to respiratory diseases like asthma and SARS-CoV-2. This enables a streamlined computational screening of the input data. © 2024 Elsevier Ltd	Data processing; Molecular annotations; Natural products; Respiratory diseases	Computational chemistry; Computer software; Data handling; Diagnosis; Flavonoids; Molecular dynamics; Phenols; Pulmonary diseases; Computational exploration; Dereplication; Learning models; Mass spectra; Molecular annotation; Molecular docking; Natural products; Organic Chemistry; Organic samples; User friendly; Deep learning					Instituto Federal de Educação, Ciência e Tecnologia da Paraíba, IFPB; Fundação de Amparo à Pesquisa do Estado do Rio Grande do Sul, FAPERGS, (005/2021); Fundação de Amparo à Pesquisa do Estado do Rio Grande do Sul, FAPERGS; Iranian Fisheries Research Organization, IFRO, (18/2019/REIT); Iranian Fisheries Research Organization, IFRO	The authors (specially R.V) expresses gratitude for the financial support provided by the Fundação de Amparo à Pesquisa do Estado de Rondônia (FAPERO) (PAP/Universal: 005/2021 ) and the Instituto Federal de Educação, Ciência e Tecnologia de Rondônia (IFRO) (Call Notice No. 18/2019/REIT – PROPESP/IFRO , dated December 2, 2019) for enabling the research associated with the completion of the doctoral studies (2019–2023).	Alzubaidi L., Zhang J., Humaidi A.J., Al-Dujaili A., Duan Y., Al-Shamma O., Santamaria J., Fadhel M.A., Al-Amidie M., Farhan L., Review of deep learning: concepts, CNN architectures, challenges, applications, future directions, Journal of Big Data, 8, 1, (2021); Arifuzzaman, Mohammadi M., Rupa F.H., Khan M.F., Rashid R.B., Rashid M.A., Identification of natural compounds with anti-SARS-CoV-2 activity using machine learning, molecular docking and molecular dynamics simulation studies, Dhaka University Journal of Pharmaceutical Sciences, 21, 1, pp. 1-13, (2022); Balaban A.T., Chemical graphs, Theoretica Chimica Acta, 53, 4, pp. 355-375, (1979); Bayada D.M., Hamersma H., van Geerestein V.J., Molecular diversity and representativity in chemical databases, Journal of Chemical Information and Computer Sciences, 39, 1, pp. 1-10, (1999); Bender A., Jenkins J.L., Glick M., Deng Z., Nettles J.H., Davies J.W., “Bayes affinity fingerprints” improve retrieval rates in virtual screening and define orthogonal bioactivity space: when are multitarget drugs a feasible concept?, Journal of Chemical Information and Modeling, 46, 6, pp. 2445-2456, (2006); Boozari M., Hosseinzadeh H., Natural products for COVID-19 prevention and treatment regarding to previous coronavirus infections and novel studies, Phytotherapy Research, 35, 2, pp. 864-876, (2021); Buhlmann P., Yu B., Discussion of “Additive logistic regression: A statistical view”, by J. Friedman, T Hastie and R. Tibshirani, Annals of Statistics, 28, pp. 377-386, (2000); Chourasia M., Koppula P.R., Battu A., Ouseph M.M., Singh A.K., EGCG, a green tea catechin, as a potential therapeutic agent for symptomatic and asymptomatic SARS-CoV-2 infection, Molecules, 26, 5, (2021); Cieplinski T., Danel T., Podlewska S., (2020); Costanzo M.J., Yabut S.C., Almond H.R., Andrade-Gordon P., Corcoran T.W., De Garavilla L., Kauffman J.A., Abraham W.M., Recacha R., Chattopadhyay D., Et al., Potent, small-molecule inhibitors of human mast cell tryptase. Antiasthmatic action of a dipeptide-based transition-state analogue containing a benzothiazole ketone, Journal of Medicinal Chemistry, 46, 18, pp. 3865-3876, (2003); Cragg G.M., Newman D.J., Natural products: a continuing source of novel drug leads, Biochimica et Biophysica Acta (BBA)-General Subjects, 1830, 6, pp. 3670-3695, (2013); de Queiroz L.N., Da Fonseca A.C.C., Wermelinger G.F., da Silva D.P.D., Pascoal A.C.R.F., Sawaya A.C.H.F., de Almeida E.C.P., do Amaral B.S., de Lima Moreira D., Robbs B.K., New substances of Equisetum hyemale L. extracts and their in vivo antitumoral effect against oral squamous cell carcinoma, Journal of Ethnopharmacology, (2022); Demain A.L., Importance of microbial natural products and the need to revitalize their discovery, Journal of Industrial Microbiology and Biotechnology, 41, 2, pp. 185-201, (2014); Deng J., Dong W., Socher R., Li L.-J., Li K., Fei-Fei L., Imagenet: A large-scale hierarchical image database, 2009 IEEE conference on computer vision and pattern recognition, pp. 248-255, (2009); Duhrkop K., Fleischauer M., Ludwig M., Aksenov A.A., Melnik A.V., Meusel M., Dorrestein P.C., Rousu J., Bocker S., SIRIUS 4: a rapid tool for turning tandem mass spectra into metabolite structure information, Nature Methods, 16, 4, pp. 299-302, (2019); Duhrkop K., Scheubert K., Bocker S., Molecular formula identification with SIRIUS, Metabolites, 3, 2, pp. 506-516, (2013); Ertl P., Rohde B., Selzer P., Fast calculation of molecular polar surface area as a sum of fragment-based contributions and its application to the prediction of drug transport properties, Journal of Medicinal Chemistry, 43, 20, pp. 3714-3717, (2000); Furushima D., Nishimura T., Takuma N., Iketani R., Mizuno T., Matsui Y., Yamaguchi T., Nakashima Y., Yamamoto S., Hibi M., Et al., Prevention of acute upper respiratory infections by consumption of catechins in healthcare workers: a randomized, placebo-controlled trial, Nutrients, 12, 1, (2019); Garcia-Ortegon M., Simm G.N.C., Tripp A.J., Hernandez-Lobato J.M., Bender A., Bacallado S..D., 15, (2022); Gaudencio S.P., Bayram E., Lukic Bilela L., Cueto M., Diaz-Marrero A.R., Haznedaroglu B.Z., Jimenez C., Mandalakis M., Pereira F., Reyes F., Tasdemir D., Advanced methods for natural products discovery: Bioactivity screening, dereplication, metabolomics profiling, genomic sequencing, databases and informatic tools, and structure elucidation, Marine Drugs, 21, 5, (2023); Goetz M., Weber C., Bloecher J., Stieltjes B., Meinzer H.-P., Maier-Hein K., Extremely randomized trees based brain tumor segmentation, Proceeding of BRATS Challenge-MICCAI, pp. 6-11, (2014); Gonzalez M.P., Teran C., Teijeira M., Besada P., Gonzalez-Moa M.J., BCUT descriptors to predicting affinity toward A3 adenosine receptors, Bioorganic & Medicinal Chemistry Letters, 15, 15, pp. 3491-3495, (2005); Grosdidier A., Zoete V., Michielin O., SwissDock, a protein-small molecule docking web service based on EADock DSS, Nucleic Acids Research, 39, (2011); Gu J., Wang Z., Kuen J., Ma L., Shahroudy A., Shuai B., Et al., Recent advances in convolutional neural networks, Pattern Recognition, 77, pp. 354-377, (2018); Guedes I.A., Costa L.S.C., dos Santos K.B., Karl A.L.M., Rocha G.K., Teixeira I.M., Galheigo M.M., Medeiros V., Krempser E., Custodio F.L., Barbosa H.J.C., Nicolas M.F., Dardenne L.E., Drug design and repurposing with DockThor-VS web server focusing on SARS-CoV-2 therapeutic targets and their non-synonym variants, Scientific Reports, 11, 1, (2021); Guijas C., Montenegro-Burke J.R., Domingo-Almenara X., Palermo A., Warth B., Hermann G., Koellensperger G., Huan T., Uritboonthai W., Aisporna A.E., Wolan D.W., Spilker M.E., Benton H.P., Siuzdak G., METLIN: A technology platform for identifying knowns and unknowns, Analytical Chemistry, 90, 5, pp. 3156-3164, (2018); Gupta R., Srivastava D., Sahu M., Tiwari S., Ambasta R.K., Kumar P., Artificial intelligence to deep learning: machine intelligence approach for drug discovery, Molecular Diversity, 25, 3, pp. 1315-1360, (2021); Hall T., Shieh H.-S., Day J.E., Caspers N., Chrencik J.E., Williams J.M., Et al., Structure of human ADAM-8 catalytic domain complexed with batimastat, Acta Crystallographica Section F: Structural Biology and Crystallization Communications, 68, 6, pp. 616-621, (2012); Haneczok J., (2021); Haug K., Cochrane K., Nainala V.C., Williams M., Chang J., Jayaseelan K.V., O'Donovan C., MetaboLights: a resource evolving in response to the needs of its scientific community, Nucleic Acids Research, 48, D1, pp. D440-D444, (2020); Helguera A.M., Combes R.D., Gonzalez M.P., Cordeiro M., Applications of 2D descriptors in drug design: a DRAGON tale, Current Topics in Medicinal Chemistry, 8, 18, pp. 1628-1655, (2008); Henss L., Auste A., Schurmann C., Schmidt C., von Rhein C., Muhlebach M.D., Schnierle B.S., The green tea catechin epigallocatechin gallate inhibits SARS-CoV-2 infection, The Journal of General Virology, 102, 4, (2021); Horai H., Arita M., Kanaya S., Nihei Y., Ikeda T., Suwa K., Ojima Y., Tanaka K., Tanaka S., Aoshima K., Oda Y., Kakazu Y., Kusano M., Tohge T., Matsuda F., Sawada Y., Hirai M.Y., Nakanishi H., Ikeda K., Nishioka T., MassBank: A public repository for sharing mass spectral data for life sciences, Journal of Mass Spectrometry, 45, 7, pp. 703-714, (2010); Huang B., Zhang Y., Teaching an old dog new tricks: Drug discovery by repositioning natural products and their derivatives, Drug Discovery Today., 27, 7, pp. 1936-1944, (2022); Huber F., Verhoeven S., Meijer C., Spreeuw H., Castilla E.M.V., Geng C., van der Hooft J.J.J., Rogers S., Belloum A., Diblen F., Et al., matchms-processing and similarity evaluation of mass spectrometry data, BioRxiv, 5, 52, (2020); Huey R., Morris G.M., Forli S., Using AutoDock 4 and AutoDock vina with AutoDockTools: a tutorial, The Scripps Research Institute Molecular Graphics Laboratory, (2012); Hunter S.V., Analysing and representing narrative data: The long and winding road, Current Narratives, 1, 2, pp. 44-54, (2010); Yu H.Y., Ogbeyemi A., Lin W.J., He J., Sun W., Zhang W.J., A semantic model for enterprise application integration in the era of data explosion and globalisation, Enterprise Information Systems, 17, 4, (2023); Jain R.S., Rathod S.I., Patil P.A., Karnavat D.R., Review on methylxanthine, theobromine and theophylline, Asian Journal of Pharmaceutical Analysis, 10, 3, pp. 173-174, (2020); Katajamaa M., Miettinen J., Oresic M., MZmine: Toolbox for processing and visualization of mass spectrometry based molecular profile data, Bioinformatics, 22, 5, pp. 634-636, (2006); Ke G., Meng Q., Finley T., Wang T., Chen W., Ma W., Et al., Lightgbm: A highly efficient gradient boosting decision tree, Advances in Neural Information Processing Systems, 30, (2017); Keith J.A., Vassilev-Galindo V., Cheng B., Chmiela S., Gastegger M., Muller K.-R., Tkatchenko A., Combining machine learning and computational chemistry for predictive insights into chemical systems, Chemical Reviews, 121, 16, pp. 9816-9872, (2021); Khanfar M.A., Taha M.O., Elaborate ligand-based modeling coupled with multiple linear regression and k nearest neighbor QSAR analyses unveiled new nanomolar mTOR inhibitors, Journal of Chemical Information and Modeling, 53, 10, pp. 2587-2612, (2013); Kim S., Chen J., Cheng T., Gindulyte A., He J., He S., Bolton E.E., PubChem 2019 update: Improved access to chemical data, Nucleic Acids Research, 47, D1, pp. D1102-D1109, (2019); Krzywinski M., Altman N., Classification and regression trees, Nature Methods, 14, 8, pp. 757-758, (2017); Labute P., A widely applicable set of descriptors, Journal of Molecular Graphics and Modelling, 18, 4-5, pp. 464-477, (2000); Landrum G., Rdkit documentation, Release, 1, 1-79, (2013); Langlykke A., CRC Handbook of antibiotic compound (IV), (1980); Mallmann L.P., de Oliveira Rios A., Rodrigues E., MS-FINDER and SIRIUS for phenolic compound identification from high-resolution mass spectrometry data, Food Research International, (2022); Markovic S., Gutman I., Spectral moments of the edge adjacency matrix in molecular graphs. Benzenoid hydrocarbons, Journal of Chemical Information and Computer Sciences, 39, 2, pp. 289-293, (1999); Martinez-Pinilla E., Onatibia-Astibia A., Franco R., The relevance of theobromine for the beneficial effects of cocoa consumption, Frontiers in Pharmacology, 6, FEB, (2015); Maun H.R., Vij R., Walters B.T., Morando A., Jackman J.K., Wu P., Estevez A., Chen X., Franke Y., Lipari M.T., Et al., Bivalent antibody pliers inhibit β-tryptase by an allosteric mechanism dependent on the IgG hinge, Nature Communications, 11, 1, pp. 1-12, (2020); Mishra C.B., Pandey P., Sharma R.D., Malik M.Z., Mongre R.K., Lynn A.M., Prasad R., Jeon R., Prakash A., Identifying the natural polyphenol catechin as a multi-targeted agent against SARS-CoV-2 for the plausible therapy of COVID-19: an integrated computational approach, Briefings in Bioinformatics, 22, 2, pp. 1346-1360, (2021); Mohimani H., Gurevich A., Mikheenko A., Garg N., Nothias L.-F., Ninomiya A., Takada K., Dorrestein P.C., Pevzner P.A., Dereplication of peptidic natural products through database search of mass spectra, Nature Chemical Biology, 13, 1, pp. 30-37, (2017); Morrone Xavier M., Sehnem Heck G., de Avila M., Maria Bernhardt Levin N., Oliveira Pintro V., Lemes Carvalho N., de Azevedo W., SAnDReS a computational tool for statistical analysis of docking results and development of scoring functions, Combinatorial Chemistry & High Throughput Screening, 19, 10, pp. 801-812, (2016); Newman D.J., Cragg G.M., Natural products as sources of new drugs over the 30 years from 1981 to 2010, Journal of Natural Products, 75, 3, pp. 311-335, (2012); Noble W.S., What is a support vector machine?, Nature Biotechnology, 24, 12, pp. 1565-1567, (2006); Nothias L.F., Nothias-Esposito M., Da Silva R., Wang M., Protsyuk I., Zhang Z., Sarvepalli A., Leyssen P., Touboul D., Costa J., Paolini J., Alexandrov T., Litaudon M., Dorrestein P.C., Bioactivity-based molecular networking for the discovery of drug leads in natural product bioassay-guided fractionation, Journal of Natural Products, 81, 4, pp. 758-767, (2018); Nothias L.-F., Petras D., Schmid R., Duhrkop K., Rainer J., Sarvepalli A., Protsyuk I., Ernst M., Tsugawa H., Fleischauer M., Et al., Feature-based molecular networking in the GNPS analysis environment, Nature Methods, 17, 9, pp. 905-908, (2020); Onatibia-Astibia A., Martinez-Pinilla E., Franco R., The potential of methylxanthine-based therapies in pediatric respiratory tract diseases, Respiratory Medicine, 112, pp. 1-9, (2016); Pagadala N.S., Syed K., Tuszynski J., Software for molecular docking: a review, Biophysical Reviews, 9, 2, pp. 91-102, (2017); Pence H.E., Williams A., Chemspider: An online chemical information resource, Journal of Chemical Education, 87, 11, pp. 1123-1124, (2010); Qiu F., Imai A., McAlpine J.B., Lankin D.C., Burton I., Karakach T., Farnsworth N.R., Chen S.N., Pauli G.F., Dereplication, residual complexity, and rational naming: The case of the actaea triterpenes, Journal of Natural Products, 75, 3, pp. 432-443, (2012); Rossetti G.G., Ossorio M.A., Rempel S., Kratzel A., Dionellis V.S., Barriot S., Tropia L., Gorgulla C., Arthanari H., Thiel V., Et al., Non-covalent SARS-CoV-2 Mpro inhibitors developed from in silico screen hits, Scientific Reports, 12, 1, pp. 1-9, (2022); Rutz A., Sorokina M., Galgonek J., Mietchen D., Willighagen E., Gaudry A., Graham J.G., Stephan R., Page R., Vondrasek J., Et al., The LOTUS initiative for open knowledge management in natural products research, Elife, 11, (2022); Samad A., Ajmal A., Mahmood A., Khurshid B., Li P., Jan S.M., Rehman A.U., He P., Abdalla A.N., Umair M., Hu J., Wadood A., Et al., Identification of novel inhibitors for SARS-CoV-2 as therapeutic options using machine learning-based virtual screening, molecular docking and MD simulation, Frontiers in Molecular Biosciences, 10, (2023); Schmid R., Heuckeroth S., Korf A., Smirnov A., Myers O., Dyrlund T.S., Bushuiev R., Murray K.J., Hoffmann N., Lu M., Sarvepalli A., Zhang Z., Fleischauer M., Duhrkop K., Wesner M., Hoogstra S.J., Rudt E., Mokshyna O., Brungs C., 4, (2023); Simons F.E.R., Becker A.B., Simons K.J., Gillespie C.A., The bronchodilator effect and pharmacokinetics of theobromine in young patients with asthma, Journal of Allergy and Clinical Immunology, 76, 5, pp. 703-707, (1985); Song X., Liu X., Liu F., Wang C., Comparison of machine learning and logistic regression models in predicting acute kidney injury: A systematic review and meta-analysis, International Journal of Medical Informatics, 151, (2021); Sorokina M., Merseburger P., Rajan K., Yirik M.A., Steinbeck C., COCONUT online: collection of open natural products database, Journal of Cheminformatics, 13, 1, (2021); Stanton D.T., Jurs P.C., Development and use of charged partial surface area structural descriptors in computer-assisted quantitative structure-property relationship studies, Analytical Chemistry, 62, 21, pp. 2323-2329, (1990); Stefan S.M., Rafehi M., The big data challenge – and how polypharmacology supports the translation from pre-clinical research into clinical use against neurodegenerative diseases and beyond, Neural Regeneration Research, (2023); Sud M., Fahy E., Cotter D., Azam K., Vadivelu I., Burant C., Edison A., Fiehn O., Higashi R., Nair K.S., Et al., Metabolomics workbench: An international repository for metabolomics data and metadata, metabolite standards, protocols, tutorials and training, and analysis tools, Nucleic Acids Research, 44, D1, pp. D463-D470, (2016); Svetnik V., Liaw A., Tong C., Culberson J.C., Sheridan R.P., Feuston B.P., Random forest: a classification and regression tool for compound classification and QSAR modeling, Journal of Chemical Information and Computer Sciences, 43, 6, pp. 1947-1958, (2003); Tammina S., Transfer learning using vgg-16 with deep convolutional neural network for classifying images, International Journal of Scientific and Research Publications (IJSRP), 9, 10, pp. 143-150, (2019); Thakare R., Kesharwani P., Dasgupta A., Srinivas N., Chopra S., Antibiotics: past, present, and future, Drug Discovery Targeting Drug-resistant Bacteria, 51, pp. 72-80, (2020); Todeschini R., Consonni V., Handbook of molecular descriptors, (2008); Trott O., Olson A.J., AutoDock Vina: improving the speed and accuracy of docking with a new scoring function, efficient optimization, and multithreading, Journal of Computational Chemistry, 31, 2, pp. 455-461, (2010); Umeda M., Tominaga T., Kozuma K., Kitazawa H., Furushima D., Hibi M., Yamada H., Preventive effects of tea and tea catechins against influenza and acute upper respiratory tract infections: A systematic review and meta-analysis, European Journal of Nutrition, 60, 8, pp. 4189-4202, (2021); Verdonk M.L., Cole J.C., Hartshorn M.J., Murray C.W., Taylor R.D., Improved protein–ligand docking using GOLD, Proteins: Structure, Function, and Bioinformatics, 52, 4, pp. 609-623, (2003); Vieira R., de Sousa K.A., da Silva G.S., Silva D.H.S., Castro-Gamboa I., CHEIC: Chemical image classificator. An intelligent system for identification of volatiles compounds with potential for respiratory diseases using deep learning, Expert Systems with Applications, 234, (2023); vonRanke N.L., Ribeiro M.M.J., Miceli L.A., de Souza N.P., Abrahim-Vieira B.A., Castro H.C., Teixeira V.L., Rodrigues C.R., Souza A.M.T., Structure-activity relationship, molecular docking, and molecular dynamic studies of diterpenes from marine natural products with anti-HIV activity, Journal of Biomolecular Structure and Dynamics, 40, 7, pp. 3185-3195, (2022); William E.W., Arun S.M., NIST Mass Spectrometry Data Center standard reference libraries and software tools: Application to seized drug analysis, Journal of Forensic Science, 68, pp. 1484-1493, (2023); Wyner A.J., Olson M., Bleich J., Mease D., Explaining the success of adaboost and random forests as interpolating classifiers, The Journal of Machine Learning Research, 18, 1, pp. 1558-1590, (2017); Zhang C., Jia D., Wang L., Wang W., Liu F., Yang A., Comparative research on network intrusion detection methods based on machine learning, Computers & Security, (2022); Zhang L., Tan J., Han D., Zhu H., From machine learning to deep learning: progress in machine intelligence for rational drug discovery, Drug Discovery Today, 22, 11, pp. 1680-1685, (2017)	R. Vieira; Federal Institute of Education, Science, and Technology of Rondônia – IFRO, Ji-Paraná, Rio Amazonas Street, 151, 76900-730, Brazil; email: rafael.vieira@ifro.edu.br		Elsevier Ltd						09574174		ESAPE		English	Expert Sys Appl	Article	Final		Scopus	2-s2.0-85185283290
YADAV S.; SEHRAWAT H.; JAGLAN V.; SINGH S.I.M.A.; KANTHA P.; GOYAL P.; DALAL S.	YADAV, SUDHA (59529166700); SEHRAWAT, HARKESH (57203900839); JAGLAN, VIVEK (57217603496); SINGH, S.I.M.A. (43661719800); KANTHA, PRAVEEN (58105964000); GOYAL, PARUL (57741151700); DALAL, SURJEET (57190939535)	59529166700; 57203900839; 57217603496; 43661719800; 58105964000; 57741151700; 57190939535	A NOVEL EFFECTIVE FORECASTING MODEL DEVELOPED USING ENSEMBLE MACHINE LEARNING FOR EARLY PROGNOSIS OF ASTHMA ATTACK AND RISK GRADE ANALYSIS	2025	Scalable Computing	26	1		398	414	16	0	10.12694/scpe.v26i1.3758	https://www.scopus.com/inward/record.uri?eid=2-s2.0-85216108279&doi=10.12694%2fscpe.v26i1.3758&partnerID=40&md5=d6218468b54ed7bfad575c3cb41bf989	Department of Computer Science & Engineering, Maharshi Dayanand University, Haryana, Rohtak, India; Department of Computer Science and Engineering, Maharshi Dayanand University, Haryana, Rohtak, India; Department of Computer Science and Engineering, Amity University Madhya Pradesh, Gwalior, India; Department of Planning and Architecture, Dada Lakshmi Chand State University of Performing and Visual Arts, Rohtak, India; Chitkara University School of Engineering and Technology, Chitkara University, Himachal Pradesh, India; Computer Science & Engineering Department, M. M. Engineering College, Maharishi Markandeshwar Deemed to be University, Mullana, Haryana, Ambala, 133207, India	YADAV S., Department of Computer Science & Engineering, Maharshi Dayanand University, Haryana, Rohtak, India; SEHRAWAT H., Department of Computer Science and Engineering, Maharshi Dayanand University, Haryana, Rohtak, India; JAGLAN V., Department of Computer Science and Engineering, Amity University Madhya Pradesh, Gwalior, India; SINGH S.I.M.A., Department of Planning and Architecture, Dada Lakshmi Chand State University of Performing and Visual Arts, Rohtak, India; KANTHA P., Chitkara University School of Engineering and Technology, Chitkara University, Himachal Pradesh, India; GOYAL P., Computer Science & Engineering Department, M. M. Engineering College, Maharishi Markandeshwar Deemed to be University, Mullana, Haryana, Ambala, 133207, India; DALAL S., Department of Computer Science and Engineering, Amity University Madhya Pradesh, Gwalior, India	Research curiosity enlarging the concern of clinician and researchers towards combination of medical science together with artificial intelligence to develop cost effective predictive model for asthma exacerbation. To accumulate the classification consequences, extensively known ensemble machine learning methods pivotal to artificial intelligence techniques are investigated and novel predictive model developed using catboost classifier that produced comparatively improved outcomes to predict the occurrence of asthma and asthma risk grade. Proposed model result is compared with other classifiers which are Support vector machine (SVM), K-Nearest neighbors (KNN), Logistic regression, Adaboost classifier, Gradient boosting classifier, Random forest, Decision tree. Model regulated classification accuracy as high as 93% with datasets selected for formation of early prognosis model of asthma disease by embracing only 20% of the features in the reduced feature set. © (2025), (West University of Timisoara). All rights reserved.	Asthma; Ensemble learning classifiers; Machine learning; Predictive model; Risk grade	Contrastive Learning; Diseases; Federated learning; k-nearest neighbors; Prediction models; Risk analysis; Risk assessment; Support vector machines; Asthma; Cost effective; Ensemble learning; Ensemble learning classifier; Forecasting models; Learning classifiers; Machine-learning; Medical science; Predictive models; Risk grade; Adversarial machine learning							Siddiquee J., Roy A., Datta A., Sarkar P., Saha S., Biswas S. S., Smart asthma attack prediction system using Internet of Things, Proceedings of the 7th IEEE Annual Information Technology, Electronics and Mobile Communication Conference, IEEE IEMCON 2016, pp. 1-4, (2016); Achuth Rao M. V., Kausthubha N. K., Yadav S., Gope D., Krishnaswamy U. M., Ghosh P. K., Automatic predict tion of spirometry readings from cough and wheeze for monitoring of asthma severity, Proceedings of the 25th European Signal Processing Conference, EUSIPCO 2017, pp. 41-45, (2017); Do Q. T., Doig A. K., Son T. C., Chaudri J. M., Personalized Prediction of Asthma Severity and Asthma Attack for a Personalized Treatment Regimen, Proceedings of the Annual International Conference of the IEEE Engineering in Medicine and Biology Society, EMBS, pp. 1-5, (2018); Do Q. T., Doig A. K., Son T. C., Chaudri J. M., Personalized Prediction of Asthma Severity and Asthma Attack for a Personalized Treatment Regimen, Proceedings of the Annual International Conference of the IEEE Engineering in Medicine and Biology Society, EMBS, pp. 1-5, (2018); Luo G., Stone B. L., Fassl B., Maloney C. G., Gesteland P. H., Yerram S. R., Nkoy F. L., Predicting asthma control deterioration in children, BMC Medical Informatics and Decision Making, 15, 1, pp. 1-8, (2015); Gold D. R., Damokosh A. I., Dockery D. W., Berkey C. S., Body-mass index as a predictor of incident asthma in a prospective cohort of children, Pediatric Pulmonology, 36, 6, pp. 514-521, (2003); Do Q. T., Doig A. K., Son T. C., Deep Q-learning for Predicting Asthma Attack with Considering Personalized Environmental Triggers’ Risk Scores, Proceedings of the Annual International Conference of the IEEE Engineering in Medicine and Biology Society, EMBS, pp. 562-565, (2019); Kocsis O., Lalos A., Arvanitis G., Moustakas K., Multi-model Short-term Prediction Schema for mHealth Empowering Asthma Self-management, Electronic Notes in Theoretical Computer Science, 343, pp. 3-17, (2019); Hoq M. N., Alam R., Amin A., Prediction of possible asthma attack from air pollutants: Towards a high density air pollution map for smart cities to improve living, Proceedings of the 2nd International Conference on Electrical, Computer and Communication Engineering, ECCE 2019, pp. 1-5, (2019); Do Q., Tran S., Doig A., Reinforcement Learning Framework to Identify Cause of Diseases-Predicting Asthma Attack Case, Proceedings of the 2019 IEEE International Conference on Big Data, Big Data, 2019, pp. 4829-4838, (2019); Luo J., Long Y., NTSHMDA: Prediction of Human Microbe-Disease Association Based on Random Walk by Integrating Network Topological Similarity, IEEE/ACM Transactions on Computational Biology and Bioinformatics, 17, 4, pp. 1341-1351, (2020); Priya C. K., Sudhakar M., Lingampalli J., Basha C. Z., An Advanced Fog based Health Care System Using ANN for the prediction of Asthma, Proceedings of the 5th International Conference on Computing Methodologies and Communication, ICCMC, 2021, pp. 1138-1145, (2021); Lisspers K., Stallberg B., Larsson K., Janson C., Muller M., Luczko M., Bjerregaard B. K., Bacher G., Holzhauer B., Goyal P., Johansson G., Developing a short-term prediction model for asthma exacerbations from Swedish primary care patients’ data using machine learning - Based on the ARCTIC study, Respiratory Medicine, 185, (2021); Aditya Narayan S., Nair A. Y., Veni S., Determining the Effect of Correlation between Asthma/Gross Domestic Product and Air Pollution, Proceedings of the 2022 International Conference on Wireless Communications, Signal Processing and Networking, WiSPNET, 2022, pp. 44-48, (2022); Tong Y., Wang Y., Zhang Q., Zhang Z., Chen G., A Reliability-constrained Association Rule Mining Method for Explaining Machine Learning Predictions on Continuity of Asthma Care, Proceedings of the 2022 IEEE International Conference on Bioinformatics and Biomedicine, BIBM, 2022, pp. 1219-1226, (2022); Mahammad A. B., Kumar R., Machine Learning Approach to Predict Asthma Prevalence with Decision Trees, Proceedings of the International Conference on Technological Advancements in Computational Sciences, ICTACS, 2022, pp. 263-267, (2022); Lilhore U. K., Dalal S., Faujdar N., Margala M., Chakrabarti P., Chakrabarti T., Velmurugan H., Hybrid CNN-LSTM model with efficient hyperparameter tuning for prediction of Parkinson's disease, Scientific Reports, 13, 1, (2023); Kroes J. A., Zielhuis S. W., Van Roon E. N., Ten Brinke A., Prediction of response to biological treatment with monoclonal antibodies in severe asthma, Biochemical Pharmacology, 179, (2020); Dalal S., Lilhore U. K., Simaiya S., Jaglan V., Mohan A., Ahuja S., Chakrabarti P., A precise coronary artery disease prediction using Boosted C5. 0 decision tree model, Journal of Autonomous Intelligence, 6, 3, (2023); Saha C., Riner M. E., Liu G., Individual and neighborhood-level factors in predicting asthma, Archives of Pediatrics & Adolescent Medicine, 159, 8, pp. 759-763, (2005); Castro-Rodriguez J. A., Cifuentes L., Martinez F. D., Predicting asthma using clinical indexes, Frontiers in Pediatrics, 7, (2019); Deshwal D, Sangwan P, Dahiya N, Et al., COVID-19 Detection using Hybrid CNN-RNN Architecture with Transfer Learning from X-Rays, Current Medical Imaging, (2023); Ram S., Zhang W., Williams M., Pengetnze Y., Predicting asthma-related emergency department visits using big data, IEEE Journal of Biomedical and Health Informatics, 19, 4, pp. 1216-1223, (2015); Mrazek D. A., Klinnert M., Mrazek P. J., Brower A., McCormick D., Rubin B., Jones J., Prediction of early-onset asthma in genetically at-risk childre, (1999); Monadi M., Firouzjahi A., Hosseini A., Javadian Y., Sharbatdaran M., Heidari B., Serum C-reactive protein in asthma and its ability in predicting asthma control, a case-control study, Caspian Journal of Internal Medicine, 7, 1, (2016); Jaiswal V., Saurabh P., Lilhore U. K., Pathak M., Simaiya S., Dalal S., A breast cancer risk predication and classification model with ensemble learning and big data fusion, Decision Analytics Journal, (2023); Forno E., Celedon J. C., Epigenomics and transcriptomics in the prediction and diagnosis of childhood asthma: are we there yet?, Frontiers in Pediatrics, 7, (2019); Priya C. K., Sudhakar M., Lingampalli J., Basha C. Z., An advanced fog based health care system using ann for the prediction of asthma, Proceedings of the 2021 5th International Conference on Computing Methodologies and Communication (ICCMC), pp. 1138-1145, (2021); Kaan A., Dimich-Ward H., Manfreda J., Becker A., Watson W., Ferguson A., Chan-Yeung M., Cord blood IgE: its determinants and prediction of development of asthma and other allergic disorders at 12 months, Annals of Allergy, Asthma & Immunology, 84, 1, pp. 37-42, (2000)			West University of Timisoara						18951767				English	Scalable Comput. Pract. Exp.	Article	Final	All Open Access; Gold Open Access	Scopus	2-s2.0-85216108279
Scherr R.; Spina A.; Dao A.; Andalib S.; Halaseh F.F.; Blair S.; Wiechmann W.; Rivera R.	Scherr, Riley (58737617900); Spina, Aidin (58737210600); Dao, Allen (59656923100); Andalib, Saman (58738017600); Halaseh, Faris F. (58105124700); Blair, Sarah (59656784400); Wiechmann, Warren (8338408600); Rivera, Ronald (57223918686)	58737617900; 58737210600; 59656923100; 58738017600; 58105124700; 59656784400; 8338408600; 57223918686	Novel Evaluation Metric and Quantified Performance of ChatGPT-4 Patient Management Simulations for Early Clinical Education: Experimental Study	2025	JMIR Formative Research	9		e66478				0	10.2196/66478	https://www.scopus.com/inward/record.uri?eid=2-s2.0-85218967562&doi=10.2196%2f66478&partnerID=40&md5=546dc8f7717086fb462fc240cd9452b1	School of Medicine, University of California, Irvine School of Medicine, Irvine, CA, United States; Department of Medicine, Stanford Medicine, Stanford, CA, United States; School of Medicine, Tufts University, Boston, MA, United States; Department of Emergency Medicine, University of California Irvine, Orange, CA, United States	Scherr R., School of Medicine, University of California, Irvine School of Medicine, Irvine, CA, United States; Spina A., School of Medicine, University of California, Irvine School of Medicine, Irvine, CA, United States; Dao A., Department of Medicine, Stanford Medicine, Stanford, CA, United States; Andalib S., School of Medicine, University of California, Irvine School of Medicine, Irvine, CA, United States; Halaseh F.F., School of Medicine, University of California, Irvine School of Medicine, Irvine, CA, United States; Blair S., School of Medicine, Tufts University, Boston, MA, United States; Wiechmann W., Department of Emergency Medicine, University of California Irvine, Orange, CA, United States; Rivera R., Department of Emergency Medicine, University of California Irvine, Orange, CA, United States	Background: Case studies have shown ChatGPT can run clinical simulations at the medical student level. However, no data have assessed ChatGPT’s reliability in meeting desired simulation criteria such as medical accuracy, simulation formatting, and robust feedback mechanisms. Objective: This study aims to quantify ChatGPT’s ability to consistently follow formatting instructions and create simulations for preclinical medical student learners according to principles of medical simulation and multimedia educational technology. Methods: Using ChatGPT-4 and a prevalidated starting prompt, the authors ran 360 separate simulations of an acute asthma exacerbation. A total of 180 simulations were given correct answers and 180 simulations were given incorrect answers. ChatGPT was evaluated for its ability to adhere to basic simulation parameters (stepwise progression, free response, interactivity), advanced simulation parameters (autonomous conclusion, delayed feedback, comprehensive feedback), and medical accuracy (vignette, treatment updates, feedback). Significance was determined with χ2 analyses using 95% CIs for odds ratios. Results: In total, 100% (n=360) of simulations met basic simulation parameters and were medically accurate. For advanced parameters, 55% (200/360) of all simulations delayed feedback, while the Correct arm (157/180, 87%) delayed feedback was significantly more than the Incorrect arm (43/180, 24%; P<.001). A total of 79% (285/360) of simulations concluded autonomously, and there was no difference between the Correct and Incorrect arms in autonomous conclusion (146/180, 81% and 139/180, 77%; P=.36). Overall, 78% (282/360) of simulations gave comprehensive feedback, and there was no difference between the Correct and Incorrect arms in comprehensive feedback (137/180, 76% and 145/180, 81%; P=.31). ChatGPT-4 was not significantly more likely to conclude simulations autonomously (P=.34) and provide comprehensive feedback (P=.27) when feedback was delayed compared to when feedback was not delayed. Conclusions: These simulations have the potential to be a reliable educational tool for simple simulations and can be evaluated by a novel 9-part metric. Per this metric, ChatGPT simulations performed perfectly on medical accuracy and basic simulation parameters. It performed well on comprehensive feedback and autonomous conclusion. Delayed feedback depended on the accuracy of user inputs. A simulation meeting one advanced parameter was not more likely to meet all advanced parameters. Further work must be done to ensure consistent performance across a broader range of simulation scenarios. © 2025 JMIR Publications Inc.. All rights reserved.	AI in medical education; ChatGPT; ChatGPT-4; clinical education; feedback; medical education; medical school simulations; medical simulation; medical student; multimedia; patient management; pilot study; preclinical curriculum; simulation								Gilson A, Safranek CW, Huang T, Et al., How does ChatGPT perform on the United States Medical Licensing Examination (USMLE)? The implications of large language models for medical education and knowledge assessment, JMIR Med Educ, 9, (2023); Nakao T, Miki S, Nakamura Y, Et al., Capability of GPT-4V(ision) in the Japanese National Medical Licensing Examination: evaluation study, JMIR Med Educ, 10, (2024); Kung TH, Cheatham M, Medenilla A, Et al., Performance of ChatGPT on USMLE: potential for AI-assisted medical education using large language models, PLOS Digital Health, 2, 2, (2023); Ali R, Tang OY, Connolly ID, Et al., Performance of ChatGPT and GPT-4 on Neurosurgery written board examinations, Neurosurgery, 93, 6, pp. 1353-1365, (2023); Brin D, Sorin V, Vaid A, Et al., Comparing ChatGPT and GPT-4 performance in USMLE soft skill assessments, Sci Rep, 13, 1, (2023); Mohammad B, Supti T, Alzubaidi M, Et al., The pros and cons of using ChatGPT in medical education: a scoping review, Stud Health Technol Inform, 305, pp. 644-647, (2023); Boscardin CK, Gin B, Golde PB, Hauer KE., ChatGPT and generative artificial intelligence for medical education: potential impact and opportunity, Acad Med, 99, 1, pp. 22-27, (2024); Khan RA, Jawaid M, Khan AR, Sajjad M., ChatGPT—reshaping medical education and clinical management, Pak J Med Sci, 39, 2, pp. 605-607, (2023); Scherr R, Halaseh FF, Spina A, Andalib S, Rivera R., ChatGPT interactive medical simulations for early clinical education: case study, JMIR Med Educ, 9, (2023); Halaseh FF, Yang JS, Danza CN, Halaseh R, Spiegelman L., ChatGPT’s role in improving education among patients seeking emergency medical treatment, West J Emerg Med, 25, 5, pp. 845-855, (2024); Wu Y, Zheng Y, Feng B, Yang Y, Kang K, Zhao A., Embracing ChatGPT for medical education: exploring its impact on doctors and medical students, JMIR Med Educ, 10, (2024); Araujo SM, Cruz-Correia R., Incorporating ChatGPT in medical informatics education: mixed methods study on student perceptions and experiential integration proposals, JMIR Med Educ, 10, (2024); Sallam M., ChatGPT utility in healthcare education, research, and practice: systematic review on the promising perspectives and valid concerns, Healthcare (Basel), 11, 6, (2023); Alkhaaldi SMI, Kassab CH, Dimassi Z, Et al., Medical student experiences and perceptions of chatgpt and artificial intelligence: cross-sectional study, JMIR Med Educ, 9, (2023); Skryd A, Lawrence K., ChatGPT as a tool for medical education and clinical decision-making on the wards: case study, JMIR Form Res, 8, (2024); Kim HW, Hong JW, Nam EJ, Kim KY, Kim JH, Kang JI., Medical students’ perceived stress and perceptions regarding clinical clerkship during the COVID-19 pandemic, PLoS ONE, 17, 10, (2022); Heston TF, Khun C., Prompt engineering in medical education, IME, 2, 3, pp. 198-205, (2023); Musallam E, Alhaj Ali A, Alkhafaji M., OpenAI’s ChatGPT clinical simulation: an innovative teaching strategy for clinical nursing education, Nurse Educ, 49, 6, pp. E361-E362, (2024); Lucas HC, Upperman JS, Robinson JR., A systematic review of large language models and their implications in medical education, Med Educ, 58, 11, pp. 1276-1285, (2024); Jeyaraman M, SP K, Jeyaraman N, Nallakumarasamy A, Yadav S, Bondili SK., ChatGPT in medical education and research: a boon or a bane?, Cureus, 15, 8, (2023); van de Ridder JMM, Shoja MM, Rajput V., Finding the place of ChatGPT in medical education, Acad Med, 98, 8, (2023); Clark RC., Multimedia learning in e-courses, The Cambridge Handbook of Multimedia Learning, pp. 842-882, (2014); Wylie R, Chi MTH., The self-explanation principle in multimedia learning, The Cambridge Handbook of Multimedia Learning, pp. 413-432, (2014); Luetner D, Schmeck A., The generative activity principle in multimedia learning, The Cambridge Handbook of Multimedia Learning, pp. 433-448, (2014); Mayer RE., Cognitive theory of multimedia learning, The Cambridge Handbook of Multimedia Learning, pp. 43-71, (2014); Low R, Sweller J., The modality principle in multimedia learning, The Cambridge Handbook of Multimedia Learning, pp. 227-246, (2014); Plass JL, Schwartz RN., Multimedia learning with simulations, The Cambridge Handbook of Multimedia Learning, pp. 729-761, (2014); Mayer RE, Fiorella L., Principles for reducing extraneous processing in multimedia learning, The Cambridge Handbook of Multimedia Learning, pp. 279-315, (2014); Johnson CI, Priest HA., The feedback principle in multimedia learning, The Cambridge Handbook of Multimedia Learning, pp. 449-463, (2014); Stefanidis D, Cook D, Kalantar-Motamedi SM, Et al., Society for simulation in healthcare guidelines for simulation training, Simul Healthc, 19, 1S, pp. S4-S22, (2024); van Gog T., The signaling (or cueing) principle in multimedia learning, The Cambridge Handbook of Multimedia Learning, pp. 263-278, (2014); Feldon DF, Jeong S, Clark RE., Fifteen common but questionable principles of multimedia learning, The Cambridge Handbook of Multimedia Learning, pp. 25-40, (2021); Dabbs W, Bradley MH, Chamberlin SM., Acute asthma exacerbations: management strategies, Am Fam Physician, 109, 1, pp. 43-50, (2024); Thirunavukarasu AJ, Ting DSJ, Elangovan K, Gutierrez L, Tan TF, Ting DSW., Large language models in medicine, Nat Med, 29, 8, pp. 1930-1940, (2023); Alkaissi H, McFarlane SI., Artificial hallucinations in ChatGPT: implications in scientific writing, Cureus, 15, 2, (2023); Hattie J, Timperley H., The power of feedback, Rev Educ Res, 77, 1, pp. 81-112, (2007); Chamberland M, Setrakian J, St-Onge C, Bergeron L, Mamede S, Schmidt HG., Does providing the correct diagnosis as feedback after self-explanation improve medical students diagnostic performance?, BMC Med Educ, 19, 1, (2019); Kalyuga S., The expertise reversal principle in multimedia learning, The Cambridge Handbook of Multimedia Learning, pp. 576-597, (2014); Csikszentmihalyi M, Abuhamdeh S, Nakamura J., Csikszentmihalyi M, Flow and the Foundations of Positive Psychology: The Collected Works of Mihaly Csikszentmihaly, pp. 227-238, (2014)	R. Scherr; School of Medicine University of California, Irvine School of Medicine, Irvine, 1001 Health Sciences Road, 92617, United States; email: rscherr@hs.uci.edu		JMIR Publications Inc.						2561326X				English	JMIR Form. Res.	Article	Final	All Open Access; Gold Open Access	Scopus	2-s2.0-85218967562
Kim S.; Qin Y.; Park H.J.; Bohn R.I.C.; Yue M.; Xu Z.; Forno E.; Chen W.; Celedón J.C.	Kim, Soyeon (57211484256); Qin, Yidi (57221341881); Park, Hyun Jung (57211141734); Bohn, Rebecca I. Caldino (58911060900); Yue, Molin (57728906000); Xu, Zhongli (57217159738); Forno, Erick (25225322900); Chen, Wei (57203581701); Celedón, Juan C. (7004338434)	57211484256; 57221341881; 57211141734; 58911060900; 57728906000; 57217159738; 25225322900; 57203581701; 7004338434	MOSES: a methylation-based gene association approach for unveiling environmentally regulated genes linked to a trait or disease	2024	Clinical Epigenetics	16	1	161				0	10.1186/s13148-024-01776-x	https://www.scopus.com/inward/record.uri?eid=2-s2.0-85209564997&doi=10.1186%2fs13148-024-01776-x&partnerID=40&md5=8ac5e1e8c189c4adfba1da03ca6926e5	Division of Pulmonary Medicine, Department of Pediatrics, School of Medicine, University of Pittsburgh, Pittsburgh, PA, United States; Department of Human Genetics, School of Public Health, University of Pittsburgh, Pittsburgh, PA, United States; Department of Biostatistics, School of Public Health, University of Pittsburgh, Pittsburgh, PA, United States; School of Medicine, Tsinghua University, Beijing, China	Kim S., Division of Pulmonary Medicine, Department of Pediatrics, School of Medicine, University of Pittsburgh, Pittsburgh, PA, United States; Qin Y., Department of Human Genetics, School of Public Health, University of Pittsburgh, Pittsburgh, PA, United States; Park H.J., Department of Human Genetics, School of Public Health, University of Pittsburgh, Pittsburgh, PA, United States; Bohn R.I.C., Department of Human Genetics, School of Public Health, University of Pittsburgh, Pittsburgh, PA, United States; Yue M., Department of Biostatistics, School of Public Health, University of Pittsburgh, Pittsburgh, PA, United States; Xu Z., School of Medicine, Tsinghua University, Beijing, China; Forno E., Division of Pulmonary Medicine, Department of Pediatrics, School of Medicine, University of Pittsburgh, Pittsburgh, PA, United States; Chen W., Division of Pulmonary Medicine, Department of Pediatrics, School of Medicine, University of Pittsburgh, Pittsburgh, PA, United States; Celedón J.C., Division of Pulmonary Medicine, Department of Pediatrics, School of Medicine, University of Pittsburgh, Pittsburgh, PA, United States	Background: DNA methylation is a critical regulatory mechanism of gene expression, influencing various human diseases and traits. While traditional expression quantitative trait loci (eQTL) studies have helped elucidate the genetic regulation of gene expression, there is a growing need to explore environmental influences on gene expression. Existing methods such as PrediXcan and FUSION focus on genotype-based associations but overlook the impact of environmental factors. To address this gap, we present MOSES (methylation-based gene association), a novel approach that utilizes DNA methylation to identify environmentally regulated genes associated with traits or diseases without relying on measured gene expression. Results: MOSES involves training, imputation, and association testing. It employs elastic-net penalized regression models to estimate the influence of CpGs and SNPs (if available) on gene expression. We developed and compared four MOSES versions incorporating different methylation and genetic data: (1) cis-DNA methylation within 1 Mb of promoter regions, (2) both cis-SNPs and cis-CpGs, 3) both cis- and a part of trans- CpGs (±5Mb away) from promoter regions), and 4) long-range DNA methylation (±10 Mb away) from promoter regions. Our analysis using nasal epithelium and white blood cell data from the Epigenetic Variation and Childhood Asthma in Puerto Ricans (EVA-PR) study demonstrated that MOSES, particularly the version incorporating long-range CpGs (MOSES-DNAm 10 M), significantly outperformed existing methods like PrediXcan, MethylXcan, and Biomethyl in predicting gene expression. MOSES-DNAm 10 M identified more differentially expressed genes (DEGs) associated with atopic asthma, particularly those involved in immune pathways, highlighting its superior performance in uncovering environmentally regulated genes. Further application of MOSES to lung tissue data from idiopathic pulmonary fibrosis (IPF) patients confirmed its robustness and versatility across different diseases and tissues. Conclusion: MOSES represents an innovative advancement in gene association studies, leveraging DNA methylation to capture the influence of environmental factors on gene expression. By incorporating long-range CpGs, MOSES-DNAm 10 M provides superior predictive accuracy and gene association capabilities compared to traditional genotype-based methods. This novel approach offers valuable insights into the complex interplay between genetics and the environment, enhancing our understanding of disease mechanisms and potentially guiding therapeutic strategies. The user-friendly MOSES R package is publicly available to advance studies in various diseases, including immune-related conditions like asthma. © The Author(s) 2024.	Asthma; DNA methylation; eQTM (expression quantitative trait methylation); Gene expression prediction; Gene-level association tests; Machine learning; MOSES (methylation-based gene association method); Nasal epithelium; PrediXcan; TWAS (transcriptome-wide association studies)	Asthma; CpG Islands; DNA Methylation; Epigenesis, Genetic; Female; Gene Expression Regulation; Gene-Environment Interaction; Genetic Association Studies; Genetic Predisposition to Disease; Genome-Wide Association Study; Humans; Idiopathic Pulmonary Fibrosis; Male; Polymorphism, Single Nucleotide; Promoter Regions, Genetic; Quantitative Trait Loci; allergic asthma; Article; Biomethyl; child; cohort analysis; controlled study; CpG island; differential gene expression; diseases; DNA methylation; early onset asthma; environment; epigenetics; expression quantitative trait locus; female; fibrosing alveolitis; gene; gene expression; genetic analysis; genetic association; genetic trait; genetic variation; human; human tissue; immune system; leukocyte; machine learning; major clinical study; male; MethylXcan; MOSES; nose epithelium; pathogenesis; prediction; PrediXcan; promoter region; Puerto Rican; single nucleotide polymorphism; asthma; fibrosing alveolitis; gene expression regulation; genetic association study; genetic epigenesis; genetic predisposition; genetics; genome-wide association study; genotype environment interaction; procedures; quantitative trait locus; single nucleotide polymorphism					University of Pittsburgh, (SCR_022735, S10OD028483); University of Pittsburgh; National Institutes of Health, NIH, (HL150431, Hl149693); National Institutes of Health, NIH; Medical Center, University of Pittsburgh, UPMC, (P30CA047904, P50 CA254865-01, R01GM108618); Medical Center, University of Pittsburgh, UPMC; National Science Foundation, NSF, (2225775); National Science Foundation, NSF	This work was supported by grants HL079966, HL117191, and MD011764 (to J.C.C.), U54 MD007587 (to E.A-P. and G.C.), and K01 HL153792 (to S.K.) from the U.S. National Institutes of Health (NIH). The contribution of E.F. was supported by NIH grant Hl149693, and that of W.C. was supported by NIH grant HL150431 and NSF grant 2225775. H.J.P. was supported by the UPMC Hillman Cancer Center Biostatistics Shared Resource that is supported in part by award P30CA047904 and R01GM108618 at the NIH. H.J.P. is also supported by the Hillman Cancer Center Career Enhancement Program Award (P50 CA254865-01). This research was supported in part by the University of Pittsburgh Center for Research Computing, RRID:SCR_022735, through the resources provided. Specifically, this work used the HTC cluster, which is supported by NIH award number S10OD028483.	Taylor D.L., Jackson A.U., Narisu N., Hemani G., Erdos M.R., Chines P.S., Et al., Integrative analysis of gene expression, DNA methylation, physiological traits, and genetic variation in human skeletal muscle, Proc Natl Acad Sci, 116, 22, pp. 10883-10888, (2019); Keshawarz A., Bui H., Joehanes R., Ma J., Liu C., Huan T., Et al., Expression quantitative trait methylation analysis elucidates gene regulatory effects of DNA methylation: the Framingham Heart Study, Sci Rep, 13, 1, (2023); Ruiz-Arenas C., Hernandez-Ferrer C., Vives-Usano M., Mari S., Quintela I., Mason D., Et al., Identification of autosomal cis expression quantitative trait methylation (cis eQTMs) in children’s blood, eLife, 11, (2022); Oliva M., Demanelis K., Lu Y., Chernoff M., Jasmine F., Ahsan H., Et al., DNA methylation QTL mapping across diverse human tissues provides molecular links between genetic variation and complex traits, Nat Genet, 55, 1, pp. 112-122, (2023); Kim S., Forno E., Zhang R., Park H.J., Xu Z., Yan Q., Et al., Expression quantitative trait methylation analysis reveals methylomic associations with gene expression in childhood asthma, Chest, 158, 5, pp. 1841-1856, (2020); Kim S., Xu Z., Forno E., Qin Y., Park H.J., Yue M., Et al., Cis- and trans-eQTM analysis reveals novel epigenetic and transcriptomic immune markers of atopic asthma in airway epithelium, Journal of Allergy and Clinical Immunology, (2023); Albert F.W., Kruglyak L., The role of regulatory variation in complex traits and disease, Nat Rev Genet, 16, 4, pp. 197-212, (2015); Gamazon E.R., Wheeler H.E., Shah K.P., Mozaffari S.V., Aquino-Michaels K., Carroll R.J., Et al., A gene-based association method for mapping traits using reference transcriptome data, Nat Genet, 47, 9, pp. 1091-1098, (2015); Gusev A., Ko A., Shi H., Bhatia G., Chung W., Penninx B.W.J.H., Et al., Integrative approaches for large-scale transcriptome-wide association studies, Nat Genet, 48, 3, pp. 245-252, (2016); Barbeira A.N., Dickinson S.P., Bonazzola R., Zheng J., Wheeler H.E., Torres J.M., Et al., Exploring the phenotypic consequences of tissue specific gene expression variation inferred from GWAS summary statistics, Nat Commun, 9, 1, (2018); Luningham J.M., Chen J., Tang S., De Jager P.L., Bennett D.A., Buchman A.S., Et al., Bayesian Genome-wide TWAS Method to Leverage both cis- and trans-eQTL Information through Summary Statistics, Am J Hum Genet, 107, 4, pp. 714-726, (2020); Dai Q., Zhou G., Zhao H., Vosa U., Franke L., Battle A., Et al., OTTERS: a powerful TWAS framework leveraging summary-level reference data, Nat Commun, 14, 1, (2023); Zhong H., Kim S., Zhi D., Cui X., Predicting gene expression using DNA methylation in three human populations, PeerJ, 7, (2019); Wang Y., Franks J.M., Whitfield M.L., Cheng C., BioMethyl: an R package for biological interpretation of DNA methylation data, Bioinformatics, 35, 19, pp. 3635-3641, (2019); Kim S., Park H.J., Cui X., Zhi D., Collective effects of long-range DNA methylations predict gene expressions and estimate phenotypes in cancer, Sci Rep, 10, 1, (2020); Zou H., Hastie T., Regularization and Variable Selection via the Elastic Net, Journal of the Royal Statistical Society Series B (Statistical Methodology), 67, 2, pp. 301-320, (2005); Ritchie M.E., Phipson B., Wu D., Hu Y., Law C.W., Shi W., . Limma powers differential expression analyses for RNA-sequencing and microarray studies, Nucleic Acids Research. 2015;43(7):e47–e.; Yan Q., Brehm J., Pino-Yanes M., Forno E., Lin J., Oh Sam S., Et al., A meta-analysis of genome-wide association studies of asthma in Puerto Ricans, European Respiratory Journal, 49, 5, (2017); Bhattacharya S., Dunn P., Thomas C.G., Smith B., Schaefer H., Chen J., Et al., ImmPort, toward repurposing of open access immunological assay data for translational and clinical research, Scientific Data, 5, 1, (2018); Forno E., Zhang R., Jiang Y., Kim S., Yan Q., Ren Z., Et al., Transcriptome-wide and differential expression network analyses of childhood asthma in nasal epithelium, Journal of Allergy and Clinical Immunology, 146, 3, pp. 671-675, (2020); Borie R., Cardwell J., Konigsberg I.R., Moore C.M., Zhang W., Sasse S.K., Et al., Colocalization of Gene Expression and DNA Methylation with Genetic Risk Variants Supports Functional Roles of MUC5B and DSP in Idiopathic Pulmonary Fibrosis, Am J Respir Crit Care Med, 206, 10, pp. 1259-1270, (2022); Yang I.V., Pedersen B.S., Liu A.H., O'Connor G.T., Pillai D., Kattan M., Et al., The nasal methylome and childhood atopic asthma, Journal of Allergy and Clinical Immunology, 139, 5, pp. 1478-1488, (2017); Bhattacharya A., Li Y., Love M.I., MOSTWAS: Multi-Omic Strategies for Transcriptome-Wide Association Studies, PLoS Genet, 17, 3, (2021); Dragunas G., Woest M.E., Nijboer S., Bos S.T., van Asselt J., de Groot A.P., Et al., Cholinergic neuroplasticity in asthma driven by TrkB signaling, FASEB J, 34, 6, pp. 7703-7717, (2020); Alvarez-Simon D., Ait Yahia S., de Nadai P., Audousset C., Chamaillard M., Boneca I.G., Et al., NOD-like receptors in asthma Front Immunol, 13, (2022); Du L., Xu C., Tang K., Shi J., Tang L., Lisha X., Et al., Epithelial CST1 Promotes Airway Eosinophilic Inflammation in Asthma via the AKT Signaling Pathway, Allergy Asthma Immunol Res, 15, 3, pp. 374-394, (2023); Shen Q., Zheng J., Wang X., Hu W., Jiang Y., Jiang Y., LncRNA SNHG5 regulates cell apoptosis and inflammation by miR-132/PTEN axis in COPD, Biomed Pharmacother, 126, (2020); Guo Q., Ke X.X., Liu Z., Gao W.L., Fang S.X., Chen C., Et al., Evaluation of the Prognostic Value of STEAP1 in Lung Adenocarcinoma and Insights Into Its Potential Molecular Pathways via Bioinformatic Analysis, Front Genet, 11, (2020); Zhang B., Jin Z., Zhang H., LINC01207 promotes the progression of non-small cell lung cancer via regulating ARHGAP11A by sponging miR-525-5p, Cancer Biomark, 33, 3, pp. 401-414, (2022); Lukacs N.W., Role of chemokines in the pathogenesis of asthma, Nat Rev Immunol, 1, 2, pp. 108-116, (2001); Agrawal A., Dendritic Cell-Airway Epithelial Cell Cross-Talk Changes with Age and Contributes to Chronic Lung Inflammatory Diseases in the Elderly, Int J Mol Sci, 18, 6, (2017); Lambrecht B.N., J- P.B., Hoogsteden H.C., Lung dendritic cells and host immunity to infection, European Respiratory Journal, 18, 4, pp. 692-704, (2001); Kim J.H., Jang Y.J., Role of Natural Killer Cells in Airway Inflammation, Allergy Asthma Immunol Res, 10, 5, pp. 448-456, (2018); Wein A.N., McMaster S.R., Takamura S., Dunbar P.R., Cartwright E.K., Hayward S.L., Et al., CXCR6 regulates localization of tissue-resident memory CD8 T cells to the airways, J Exp Med, 216, 12, pp. 2748-2762, (2019); Shrine N., Portelli M.A., John C., Soler Artigas M., Bennett N., Hall R., Et al., Moderate-to-severe asthma in individuals of European ancestry: a genome-wide association study, Lancet Respir Med, 7, 1, pp. 20-34, (2019); Zhang N.-Z., Chen X.-J., Mu Y.-H., Wang H., Identification of differentially expressed genes in childhood asthma, Medicine, 97, 21, (2018); Mabalirajan U., Rehman R., Ahmad T., Kumar S., Leishangthem G.D., Singh S., Et al., 12/15-lipoxygenase expressed in non-epithelial cells causes airway epithelial injury in asthma, Sci Rep, 3, 1, pp. 1-11, (2013); Sampath D., Castro M., Look D., Holtzman M., Constitutive activation of an epithelial signal transducer and activator of transcription (STAT) pathway in asthma, J Clin Investig, 103, pp. 1353-1361, (1999); Xu X., Li J., Zhang Y., Zhang L., Arachidonic Acid 15-Lipoxygenase: Effects of Its Expression, Metabolites, and Genetic and Epigenetic Variations on Airway Inflammation, Allergy Asthma Immunol Res, 13, 5, pp. 684-696, (2021); Panganiban R.A.M., Yang Z., Sun M., Park C.Y., Kasahara D.I., Schaible N., Et al., Antagonizing cholecystokinin A receptor in the lung attenuates obesity-induced airway hyperresponsiveness, Nat Commun, 14, 1, (2023); Ghosh D., Ding L., Bernstein J.A., Mersha T.B., The Utility of Resolving Asthma Molecular Signatures Using Tissue-Specific Transcriptome Data, G3 (Bethesda), 10, 11, pp. 4049-4062, (2020); Jiang Y., Gruzieva O., Wang T., Forno E., Boutaoui N., Sun T., Et al., Transcriptomics of atopy and atopic asthma in white blood cells from children and adolescents, Eur Respir J, 53, 5, (2019); Gomez G., Nardone V., Lotfi-Emran S., Zhao W., Schwartz L.B., Intracellular adenosine inhibits IgE-dependent degranulation of human skin mast cells, J Clin Immunol, 33, 8, pp. 1349-1359, (2013); Choy D.F., Jia G., Abbas A.R., Morshead K.B., Lewin-Koh N., Dua R., Et al., Peripheral blood gene expression predicts clinical benefit from anti-IL-13 in asthma, J Allergy Clin Immunol, 138, 4, (2016); Virkud Y.V., Kelly R.S., Croteau-Chonka D.C., Celedon J.C., Dahlin A., Avila L., Et al., Novel eosinophilic gene expression networks associated with IgE in two distinct asthma populations, Clin Exp Allergy, 48, 12, pp. 1654-1664, (2018); Sajuthi S.P., Everman J.L., Jackson N.D., Saef B., Rios C.L., Moore C.M., Et al., Nasal airway transcriptome-wide association study of asthma reveals genetically driven mucus pathobiology, Nat Commun, 13, 1, (2022); Croteau-Chonka D.C., Qiu W., Martinez F.D., Strunk R.C., Lemanske R.F., Liu A.H., Et al., Gene Expression Profiling in Blood Provides Reproducible Molecular Insights into Asthma Control, Am J Respir Crit Care Med, 195, 2, pp. 179-188, (2017); Madore A.M., Vaillancourt V.T., Bouzigon E., Sarnowski C., Monier F., Dizier M.H., Et al., Genes Involved in Interleukin-1 Receptor Type II Activities Are Associated With Asthmatic Phenotypes, Allergy Asthma Immunol Res, 8, 5, pp. 466-470, (2016); Lemonnier N., Melen E., Jiang Y., Joly S., Menard C., Aguilar D., Et al., A novel whole blood gene expression signature for asthma, dermatitis, and rhinitis multimorbidity in children and adolescents, Allergy, 75, 12, pp. 3248-3260, (2020); Kim S., Forno E., Yan Q., Jiang Y., Zhang R., Boutaoui N., Et al., SNPs identified by GWAS affect asthma risk through DNA methylation and expression of cis-genes in airway epithelium, Eur Respirat J, (2019); Khreis H., Kelly C., Tate J., Parslow R., Lucas K., Nieuwenhuijsen M., Exposure to traffic-related air pollution and risk of development of childhood asthma: A systematic review and meta-analysis, Environ Int, 100, pp. 1-31, (2017); Yan Q., Forno E., Cardenas A., Qi C., Han Y.-Y., Acosta-Perez E., Et al., Exposure to violence, chronic stress, nasal DNA methylation, and atopic asthma in children, Pediatr Pulmonol, 56, 7, pp. 1896-1905, (2021); He Z., Wu H., Zhang S., Lin Y., Li R., Xie L., Et al., The association between secondhand smoke and childhood asthma: A systematic review and meta-analysis, Pediatr Pulmonol, 55, 10, pp. 2518-2531, (2020); Hannon E., Knox O., Sugden K., Burrage J., Wong C.C.Y., Belsky D.W., Et al., Characterizing genetic and environmental influences on variable DNA methylation using monozygotic and dizygotic twins, PLoS Genet, 14, 8, (2018); Thompson M., Hill B.L., Rakocz N., Chiang J.N., Geschwind D., Sankararaman S., Et al., Methylation risk scores are associated with a collection of phenotypes within electronic health record systems, npj Genomic Medicine, 7, 1, (2022); Li B., Verma S.S., Veturi Y.C., Verma A., Bradford Y., Haas D.W., Et al., Evaluation of PrediXcan for prioritizing GWAS associations and predicting gene expression, Biocomputing, pp. 448-459, (2018); Xiong Z., Yang F., Li M., Ma Y., Zhao W., Wang G., Et al., EWAS Open Platform: integrated data, knowledge and toolkit for epigenome-wide association study, Nucleic Acids Res, 50, D1, pp. D1004-D1009, (2022); Yang J., Ferreira T., Morris A.P., Medland S.E., Madden P.A.F., Heath A.C., Et al., Conditional and joint multiple-SNP analysis of GWAS summary statistics identifies additional variants influencing complex traits, Nat Genet, 44, 4, pp. 369-375, (2012); Bell C.G., Epigenomic insights into common human disease pathology, Cell Mol Life Sci, 81, 1, (2024)	J.C. Celedón; Division of Pulmonary Medicine, Department of Pediatrics, School of Medicine, University of Pittsburgh, Pittsburgh, United States; email: juan.celedon@chp.edu		BioMed Central Ltd						18687075			39558360	English	Clin. Epigenetics	Article	Final	All Open Access; Gold Open Access	Scopus	2-s2.0-85209564997
Dai T.; Bao M.; Zhang M.; Wang Z.; Tang J.; Liu Z.	Dai, Tian (57790663300); Bao, Manzhen (59254219200); Zhang, Miao (57203862934); Wang, Zonggui (59254665600); Tang, JingJing (57219454829); Liu, Zeyan (56805863400)	57790663300; 59254219200; 57203862934; 59254665600; 57219454829; 56805863400	A risk prediction model based on machine learning algorithm for parastomal hernia after permanent colostomy	2024	BMC Medical Informatics and Decision Making	24	1	224				0	10.1186/s12911-024-02627-8	https://www.scopus.com/inward/record.uri?eid=2-s2.0-85200877946&doi=10.1186%2fs12911-024-02627-8&partnerID=40&md5=3f6e2edc431e67acc93492653b51911a	Department of General Surgery (Ward one), The Second Affiliated Hospital of Anhui Medical University, Anhui, Hefei, 230601, China; Nursing Department, The Second Affiliated Hospital of Anhui Medical University, Anhui, Hefei, 230601, China; Department of Orthopedics (Ward two), The Second Affiliated Hospital of Anhui Medical University, Anhui, Hefei, 230601, China; Wound and Stoma Nursing Working Group, The Second Affiliated Hospital of Anhui Medical University, Anhui, Hefei, 230601, China; Department of Emergency Internal Medicine, The Second Affiliated Hospital of Anhui Medical University, Anhui, Hefei, 230601, China	Dai T., Department of General Surgery (Ward one), The Second Affiliated Hospital of Anhui Medical University, Anhui, Hefei, 230601, China, Wound and Stoma Nursing Working Group, The Second Affiliated Hospital of Anhui Medical University, Anhui, Hefei, 230601, China; Bao M., Nursing Department, The Second Affiliated Hospital of Anhui Medical University, Anhui, Hefei, 230601, China, Wound and Stoma Nursing Working Group, The Second Affiliated Hospital of Anhui Medical University, Anhui, Hefei, 230601, China; Zhang M., Nursing Department, The Second Affiliated Hospital of Anhui Medical University, Anhui, Hefei, 230601, China; Wang Z., Department of Orthopedics (Ward two), The Second Affiliated Hospital of Anhui Medical University, Anhui, Hefei, 230601, China, Wound and Stoma Nursing Working Group, The Second Affiliated Hospital of Anhui Medical University, Anhui, Hefei, 230601, China; Tang J., Department of General Surgery (Ward one), The Second Affiliated Hospital of Anhui Medical University, Anhui, Hefei, 230601, China, Wound and Stoma Nursing Working Group, The Second Affiliated Hospital of Anhui Medical University, Anhui, Hefei, 230601, China; Liu Z., Department of Emergency Internal Medicine, The Second Affiliated Hospital of Anhui Medical University, Anhui, Hefei, 230601, China	Objective: To develop a machine learning-based risk prediction model for postoperative parastomal hernia (PSH) in colorectal cancer patients undergoing permanent colostomy, assisting nurses in identifying high-risk groups and devising preventive care strategies. Methods: A case-control study was conducted on 495 colorectal cancer patients who underwent permanent colostomy at the Second Affiliated Hospital of Anhui Medical University from June 2017 to June 2023, with a 1-year follow-up period. Patients were categorized into PSH and non-PSH groups based on PSH occurrence within 1-year post-operation. Data were split into training (70%) and testing (30%) sets. Variable selection was performed using Least Absolute Shrinkage and Selection Operator (LASSO) regression, and binary classification prediction models were established using Logistic Regression (LR), Support Vector Classification (SVC), K Nearest Neighbor (KNN), Random Forest (RF), Light Gradient Boosting Machine (LGBM), and Extreme Gradient Boosting (XgBoost). The binary classification label denoted 1 for PSH occurrence and 0 for no PSH occurrence. Parameters were optimized via 5-fold cross-validation. Model performance was evaluated using Area Under Curve (AUC), specificity, sensitivity, accuracy, positive predictive value, negative predictive value, and F1-score. Clinical utility was evaluated using decision curve analysis (DCA), model explanation was enhanced using shapley additive explanation (SHAP), and model visualization was achieved using a nomogram. Results: The incidence of PSH within 1 year was 29.1% (144 patients). Among the models tested, the RF model demonstrated the highest discrimination capability with an AUC of 0.888 (95% CI: 0.881–0.935), along with superior specificity, accuracy, sensitivity, and F1 score. It also showed the highest clinical net benefit on the DCA curve. SHAP analysis identified the top 10 influential variables associated with PSH risk: body mass index (BMI), operation duration, history and status of chronic obstructive pulmonary disease (COPD), prealbumin, tumor node metastasis (TNM) staging, stoma site, thickness of rectus abdominis muscle (TRAM), C-reactive protein CRP, american society of anesthesiologists physical status classification (ASA), and stoma diameter. These insights from SHAP plots illustrated how these factors influence individual PSH outcomes. The nomogram was used for model visualization. Conclusion: The Random Forest model demonstrated robust predictive performance and clinical relevance in forecasting colonic PSH. This model aids in early identification of high-risk patients and guides preventive care. © The Author(s) 2024.	Machine learning; Parastomal hernia; Predictive model	Aged; Algorithms; Case-Control Studies; Colorectal Neoplasms; Colostomy; Female; Humans; Incisional Hernia; Machine Learning; Male; Middle Aged; Postoperative Complications; Risk Assessment; adverse event; aged; algorithm; case control study; colorectal tumor; colostomy; etiology; female; human; incisional hernia; machine learning; male; middle aged; postoperative complication; risk assessment; surgery					Anhui Nursing Society Scientific Research Program Youth Project, (AHHL a202116); 2020 Anhui Medical University Scientific Research Fund Youth Project, (2020xkj136)	This research was supported by the 2021 Anhui Nursing Society Scientific Research Program Youth Project (AHHL a202116), and the 2020 Anhui Medical University Scientific Research Fund Youth Project (2020xkj136).	Siegel R.L., Miller K.D., Goding Sauer A., Fedewa S.A., Butterly L.F., Anderson J.C., Et al., Colorectal cancer statistics, 2020, CA Cancer J Clin, 70, 3, pp. 145-164, (2020); Dekker E., Tanis P.J., Vleugels J.L.A., Kasi P.M., Wallace M.B., Colorectal cancer, Lancet, 394, pp. 1467-1480, (2019); Schiergens T.S., Hoffmann V., Schobel T.N., Englert G.H., Kreis M.E., Thasler W.E., Et al., Long-term quality of life of patients with permanent end ileostomy: results of a nationwide cross-sectional survey, Dis Colon Rectum, 60, 1, pp. 51-60, (2017); Antoniou S.A., Agresta F., Garcia Alamino J.M., Berger D., Berrevoet F., Brandsma H.T., Et al., European Hernia Society guidelines on prevention and treatment of parastomal hernias, Hernia, 22, 1, pp. 183-198, (2018); Pennings J.P., Kwee T.C., Hofman S., Viddeleer A.R., Furnee E.J.B., Van Ooijen P.M.A., Et al., Clinical and radiologic predictors of parastomal hernia development after end colostomy, AJR Am J Roentgenol, 216, 1, pp. 94-103, (2021); Hansson B.M., Bleichrodt R.P., De Hingh I.H., Laparoscopic parastomal hernia repair using a keyhole technique results in a high recurrence rate, Surg Endosc, 23, 7, pp. 1456-1459, (2009); Hansson B.M., Parastomal hernia: treatment and prevention 2013; where do we go from here?, Colorectal Dis, 15, 12, pp. 1467-1470, (2013); Lopez-Cano M., Brandsma H.T., Bury K., Hansson B., Kyle-Leinhase I., Alamino J.G., Et al., Prophylactic mesh to prevent parastomal hernia after end colostomy: a meta-analysis and trial sequential analysis, Hernia, 21, 2, pp. 177-189, (2017); Donahue T.F., Bochner B.H., Sfakianos J.P., Kent M., Bernstein M., Hilton W.M., Et al., Risk factors for the development of parastomal hernia after radical cystectomy, J Urol, 191, 6, pp. 1708-1713, (2014); Funahashi K., Suzuki T., Nagashima Y., Matsuda S., Koike J., Shiokawa H., Et al., Risk factors for parastomal hernia in Japanese patients with permanent colostomy, Surg Today, 44, 8, pp. 1465-1469, (2014); Liu H., Wang W., Qin C., Wang H., Qi W., Wei Y., Et al., Development and validation of a nomogram prediction model for the risk of parastomal hernia, Intell Med, 4, 2, pp. 128-133, (2024); Lee Y.W., Choi J.W., Shin E.H., Machine learning model for predicting malaria using clinical information, Comput Biol Med, 129, (2021); Riley R.D., Ensor J., Snell K.I.E., Harrell F.E., Martin G.P., Reitsma J.B., Et al., Calculating the sample size required for developing a clinical prediction model, BMJ, 368, (2020); Hussein A.A., Ahmed Y.E., May P., Ali T., Ahmad B., Raheem S., Et al., Natural history and predictors of parastomal hernia after robot-assisted radical cystectomy and ileal conduit urinary diversion, J Urol, 199, 3, pp. 766-773, (2018); Hong S.Y., Oh S.Y., Lee J.H., Kim D.Y., Suh K.W., Risk factors for parastomal hernia: based on radiological definition, J Korean Surg Soc, 84, 1, pp. 43-47, (2013); Tseng P.Y., Chen Y.T., Wang C.H., Chiu K.M., Peng Y.S., Hsu S.P., Et al., Prediction of the development of acute kidney injury following cardiac surgery by machine learning, Crit Care, 24, 1, (2020); Sufriyana H., Husnayain A., Chen Y.L., Kuo C.Y., Singh O., Yeh T.Y., Et al., Comparison of multivariable logistic regression and other machine learning algorithms for prognostic prediction studies in pregnancy care: systematic review and meta-analysis, JMIR Med Inf, 8, 11, (2020); Sidey-Gibbons JaM, Sidey-Gibbons C.J., Machine learning in medicine: a practical introduction, BMC Med Res Methodol, 19, 1, (2019); Chiofolo C., Chbat N., Ghosh E., Eshelman L., Kashani K., Automated continuous acute kidney injury prediction and surveillance: a random forest model, Mayo Clin Proc, 94, 5, pp. 783-792, (2019); Lin K., Hu Y., Kong G., Predicting in-hospital mortality of patients with acute kidney injury in the ICU using random forest model, Int J Med Inf, 125, pp. 55-61, (2019); Osborne W., North J., Williams J., Using a risk assessment tool for parastomal hernia prevention, Br J Nurs, 27, 5, pp. 15-19, (2018); Temple B., Farley T., Popik K., Ewanyshyn C., Beyer E., Dufault B., Prevalence of parastomal hernia and factors associated with its development, J Wound Ostomy Cont Nurs, 43, 5, pp. 489-493, (2016); Kojima K., Nakamura T., Sato T., Matsubara Y., Naito M., Yamashita K., Et al., Risk factors for parastomal hernia after abdominoperineal resection for rectal cancer, Asian J Endosc Surg, 10, 3, pp. 276-281, (2017); Liu L., Zheng L., Zhang M., Hu J., Lu Y., Wang D., Incidence and risk factors for parastomal hernia with a permanent colostomy, J Surg Oncol, 126, 3, pp. 535-543, (2022); Luo J., Singh D., Zhang F., Yang X., Zha X., Jiang H., Et al., Comparison of the extraperitoneal and transperitoneal routes for permanent colostomy: a meta-analysis with RCTs and systematic review, World J Surg Oncol, 20, 1, (2022); Zhang Y., Zhu Y., Development and validation of risk prediction model for Sarcopenia in patients with colorectal cancer, Front Oncol, 13, (2023); Dos Santos A.L.S., Santos B.C., Frazao L.N., Miranda A.L., Fayh A.P.T., Silva F.M., Et al., Validity of the GLIM criteria for the diagnosis of malnutrition in patients with colorectal cancer: a multicenter study on the diagnostic performance of different indicators of reduced muscle mass and disease severity, Nutrition, 119, (2024); Hoek V.T., Buettner S., Sparreboom C.L., Detering R., Menon A.G., Kleinrensink G.J., Et al., A preoperative prediction model for anastomotic leakage after rectal cancer resection based on 13.175 patients, Eur J Surg Oncol, 48, 12, pp. 2495-2501, (2022); Altamimi A., Hassanain M., Nouh T., Ateeq K., Aljiffry M., Nawawi A., Et al., Predictors of morbidity and mortality post emergency abdominal surgery: a national study, Saudi J Gastroenterol, 24, 5, pp. 282-288, (2018); Shiraishi T., Nishizawa Y., Ikeda K., Tsukada Y., Sasaki T., Ito M., Risk factors for parastomal hernia of loop stoma and relationships with other stoma complications in laparoscopic surgery era, BMC Surg, 20, 1, (2020); Ho K.K., Economou T., Smart N.J., Daniels I.R., Radiological progression of end colostomy trephine diameter and area, BJS Open, 3, 1, pp. 112-118, (2019); Ambe P.C., The safety of surgical technique for ileostomy and colostomy in preventing parastomal hernias: an in vitro experimental simulation study, Patient Saf Surg, 15, 1, (2021); Krishnamurty D.M., Blatnik J., Mutch M., Stoma complications, Clin Colon Rectal Surg, 30, 3, pp. 193-200, (2017); Niu N., Du S., Yang D., Zhang L., Wu B., Zhi X., Et al., Risk factors for the development of a parastomal hernia in patients with enterostomy: a systematic review and meta-analysis, Int J Colorectal Dis, 37, 3, pp. 507-519, (2022)	Z. Liu; Department of Emergency Internal Medicine, The Second Affiliated Hospital of Anhui Medical University, Hefei, Anhui, 230601, China; email: jy02893741@163.com		BioMed Central Ltd						14726947			39118122	English	BMC Med. Informatics Decis. Mak.	Article	Final		Scopus	2-s2.0-85200877946
Mochizuki H.; Hirai K.; Furuya H.; Niimura F.; Suzuki K.; Okino T.; Ikeda M.; Noto H.	Mochizuki, Hiroyuki (7202006042); Hirai, Kota (37034145400); Furuya, Hiroyuki (35573303700); Niimura, Fumio (6602149017); Suzuki, Kenta (59261714900); Okino, Tsuyoshi (59261171000); Ikeda, Miki (59261171100); Noto, Hironori (59260811700)	7202006042; 37034145400; 35573303700; 6602149017; 59261714900; 59261171000; 59261171100; 59260811700	The analysis of lung sounds in infants and children with a history of wheezing/asthma using an automatic procedure	2024	BMC Pulmonary Medicine	24	1	394				0	10.1186/s12890-024-03210-7	https://www.scopus.com/inward/record.uri?eid=2-s2.0-85201282274&doi=10.1186%2fs12890-024-03210-7&partnerID=40&md5=9070cbeaa2243dfdb1b6599d516de3c2	Department of Pediatrics, Tokai University Hachioji Hospital, Hachioji, Japan; Department of Pediatrics, Tokai University School of Medicine, Shimokasuya 143, Kanagawa, Isehara, 259-1193, Japan; Department of Basic Clinical Science and Public Health, Tokai University School of Medicine, Isehara, Japan; Murata Manufacturing Co., Ltd, Nagaokakyo, Japan	Mochizuki H., Department of Pediatrics, Tokai University Hachioji Hospital, Hachioji, Japan, Department of Pediatrics, Tokai University School of Medicine, Shimokasuya 143, Kanagawa, Isehara, 259-1193, Japan; Hirai K., Department of Pediatrics, Tokai University Hachioji Hospital, Hachioji, Japan, Department of Pediatrics, Tokai University School of Medicine, Shimokasuya 143, Kanagawa, Isehara, 259-1193, Japan; Furuya H., Department of Basic Clinical Science and Public Health, Tokai University School of Medicine, Isehara, Japan; Niimura F., Department of Pediatrics, Tokai University Hachioji Hospital, Hachioji, Japan, Department of Pediatrics, Tokai University School of Medicine, Shimokasuya 143, Kanagawa, Isehara, 259-1193, Japan; Suzuki K., Murata Manufacturing Co., Ltd, Nagaokakyo, Japan; Okino T., Murata Manufacturing Co., Ltd, Nagaokakyo, Japan; Ikeda M., Murata Manufacturing Co., Ltd, Nagaokakyo, Japan; Noto H., Murata Manufacturing Co., Ltd, Nagaokakyo, Japan	Background: Lung sound analysis parameters have been reported to be useful biomarkers for evaluating airway condition. We developed an automatic lung sound analysis software program for infants and children based on lung sound spectral curves of frequency and power by leveraging machine learning (ML) technology. Methods: To put this software program into clinical practice, in Study 1, the reliability and reproducibility of the software program using data from younger children were examined. In Study 2, the relationship between lung sound parameters and respiratory flow (L/s) was evaluated using data from older children. In Study 3, we conducted a survey using the ATS-DLD questionnaire to evaluate the clinical usefulness. The survey focused on the history of wheezing and allergies, among healthy 3-year-old infants, and then measured lung sounds. The clinical usefulness was evaluated by comparing the questionnaire results with the results of the new lung sound parameters. Results: In Studies 1 and 2, the parameters of the new software program demonstrated excellent reproducibility and reliability, and were not affected by airflow (L/s). In Study 3, infants with a history of wheezing showed lower FAP0 and RPF75p (p < 0.001 and p = 0.025, respectively) and higher PAP0 (p = 0.001) than healthy infants. Furthermore, infants with asthma/asthma-like bronchitis showed lower FAP0 (p = 0.002) and higher PAP0 (p = 0.001) than healthy infants. Conclusions: Lung sound parameters obtained using the ML algorithm were able to accurately assess the respiratory condition of infants. These parameters are useful for the early detection and intervention of childhood asthma. © The Author(s) 2024.	Asthma; Infants; Lung sound analysis; Machine learning; Software	Asthma; Child; Child, Preschool; Female; Humans; Infant; Machine Learning; Male; Reproducibility of Results; Respiratory Sounds; Software; Surveys and Questionnaires; abnormal respiratory sound; adolescent; Article; asthma; bronchitis; child; clinical practice; female; hospitalization; human; infant; lung function test; machine learning; major clinical study; male; questionnaire; reproducibility; respiratory syncytial virus infection; retrospective study; sensitivity and specificity; spirometry; wheezing; abnormal respiratory sound; diagnosis; pathophysiology; preschool child; software			SPSS, IBM	IBM	Environmental Restoration and Conservation Agency, ERCA	This study was supported by the Environmental Restoration and Conservation Agency of Japan in 2009\u20132019, No. 1\u20131.	Global Initiative for Asthma. Global Strategy for Asthma Management and Prevention; Guidelines for the treatment and management of pediatric bronchial asthma 2023 (Japanese), (2023); McFadden E.R., Kiser R., DeGroot W.J., Acute bronchial asthma. Relations between clinical and physiologic manifestations, N Engl J Med, 288, 5, pp. 221-225, (1973); Baughman R.P., Loudon R.G., Lung sound analysis for continuous evaluation of airflow obstruction in asthma, Chest, 88, 3, pp. 364-368, (1985); Anderson K., Aitken S., Carter R., MacLeod J.E., Moran F., Variation of breath sound and airway caliber induced by histamine challenge, Am Rev Respir Dis, 141, 5 pt 1, pp. 1147-1150, (1990); Oweis R.J., Abdulhay E.W., Khayal A., Awad A., An alternative respiratory sounds classification system utilizing artificial neural networks, Biomed J, 38, 2, pp. 153-161, (2015); Tabata H., Hirayama M., Enseki M., Nukaga M., Hirai K., Furuya H., Et al., A novel method for detecting airway narrowing using breath sound spectrum analysis in children, Respir Invest, 54, 1, pp. 20-28, (2016); Enseki M., Nukaga M., Tabata H., Hirai K., Matsuda S., Mochizuki H., A clinical method for detecting bronchial reversibility using a breath sound spectrum analysis in infants, Respir Invest, 55, 3, pp. 219-228, (2017); Demir F., Sengur A., Bajaj V., Convolutional neural networks based efficient approach for classification of lung diseases, Health Inf Sci Syst, 8, 1, (2019); Hafke-Dys H., Kuznar-Kaminska B., Grzywalski T., Maciaszek A., Szarzynski K., Kocinski J., Artificial intelligence approach to the monitoring of respiratory sounds in asthmatic patients, Front Physiol, 12, (2021); Tabata H., Enseki M., Nukaga M., Hirai K., Matsuda S., Furuya H., Et al., Changes in the breath sound spectrum during methacholine inhalation in children with asthma, Respirology, 23, 2, pp. 168-175, (2018); Shioya H., Tadaki H., Yamazaki F., Miyamoto M., Yoshihara S., Enseki M., Et al., Characteristics of breath sound in infants with risk factors for asthma development, Allergol Int, 68, 1, pp. 90-95, (2019); Shrout P.E., Fleiss J.L., Intraclass correlations: uses in assessing rater reliability, Psychol Bull, 86, 2, pp. 420-428, (1979); Ishizu H., Shioya H., Tadaki H., Yamazaki F., Miyamoto M., Enseki M., Et al., A lung sound analysis in infants with risk factors for asthma during acute respiratory infection, Pediatr Allergy Immunol Pulmonol, 33, 3, pp. 147-154, (2020); Miyamoto M., Yoshihara S., Shioya H., Tadaki H., Imamura T., Enseki M., Et al., Lung sound analysis in infants with risk factors for asthma development, Health Sci Rep, 4, 3, (2021); Smaragdis P., Brown J.C., Non-negative matrix factorization for polyphonic music transcription, IEEE Workshop on Applications of Signal Processing to Audio and Acoustics, pp. 177-180, (2003); Virtanen T., Monaural sound source separation by nonnegative matrix factorization with temporal continuity and sparseness criteria, IEEE Transactions on Audio, Speech and Language Processing, 15, 3, pp. 1066-1074, (2007); Brochu E., Cora V.M., Freitas N.D., A tutorial on Bayesian optimization of expensive cost functions, with application to active user modeling and hierarchical reinforcement learning.; Blei D.M., Kucukelbir A., McAuliffe J.D., Variational inference: A review for statisticians, Journal of the American statistical Association, 112, 518, pp. 859-877, (2017); Malmberg L.P., Sorva R., Sovijarvi A.R., Frequency distribution of breath sounds as an indicator of bronchoconstriction during histamine challenge test in asthmatic children, Pediatr Pulmonol, 18, 3, pp. 170-177, (1994); Imamura T., Enseki M., Murayama Y., Furuya H., Mochizuki H., Characteristics of breath sounds during methacholine-induced bronchoconstriction in children with asthma, Tokai J Exp Clin Med, 47, 3, pp. 125-130, (2022); Nukaga M., Tabata H., Enseki M., Hirai K., Furuya H., Kato M., Et al., Changes in the breath sound spectrum with bronchodilation in children with asthma, Respir Investig, 56, 5, pp. 392-398, (2018); Sanchez I., Pasterkamp H., Tracheal sound spectra depend on body height, Am Rev Respir Dis, 148, 4 pt 1, pp. 1083-1087, (1993); Grzywalski T., Piecuch M., Szajek M., Breborowicz A., Hafke-Dys H., Kocinski J., Et al., Practical implementation of artificial intelligence algorithms in pulmonary auscultation examination, Eur J Pediatr, 178, 6, pp. 883-890, (2019); Islam M.A., Bandyopadhyaya I., Bhattacharyya P., Saha G., Multichannel lung sound analysis for asthma detection, Comput Methods Progr Biomed, 159, pp. 111-123, (2018); Ntalianis V., Fakotakis N.D., Nousias S., Lalos A.S., Birbas M., Zacharaki E.I., Et al., Deep CNN sparse coding for real time inhaler sounds classification, Sensors (Basel), 20, 8, (2020); Zulfiqar R., Majeed F., Irfan R., Rauf H.T., Benkhelifa E., Belkacem A.N., Abnormal respiratory sounds classification using deep CNN through artificial noise addition, Front Med (Lausanne), 8, (2021); Park J.S., Kim K., Kim J.H., Choi Y.J., Kim K., Suh D.I., A Machine Learning Approach to the Development and Prospective Evaluation of a Pediatric Lung Sound Classification Model, 13, 1, (2023); Palaniappan R., Sundaraj K., Ahamed N.U., Machine learning in lung sound analysis: A systematic review, Biocybern Biomed Eng, 33, 3, pp. 129-135, (2013); Hidalgo H.A., Wegmann M.J., Waring W.W., Frequency spectra of normal breath sounds in childhood, Chest, 100, 4, pp. 999-1002, (1991); Imamura T., Enseki M., Furuya H., Niimura F., Mochizuki H., Changes in the breath sound spectrum with bronchodilator inhalation in asthmatic children with long-term management, Tokai J Exp Clin Med, 45, 1, pp. 24-30, (2020); Sakama T., Ichinose M., Obara T., Shibata M., Kagawa T., Takakura H., Et al., Effect of wheeze and lung function on lung sound parameters in children with asthma, Allergol Int, 72, 4, pp. 545-550, (2023); Kagawa T., Imamura T., Enseki M., Tabata H., Furuya H., Niimura F., Et al., Effect of inspiratory flow on breath sound analysis in children with asthma, Arerugi (Japanese), 69, 3, pp. 184-191, (2020); Castro-Rodriguez J.A., Holberg C.J., Wright A.L., Martinez F.D., A clinical index to define risk of asthma in young children with recurrent wheezing, Am J Respir Crit Care Med, 162, 4 pt 1, pp. 1403-1406, (2000); Guilbert T.W., Morgan W.J., Krawiec M., Lemanske R.F., Sorkness C., Szefler S.J., Et al., The prevention of early asthma in kids study: design, rationale and methods for the Childhood Asthma Research and Education network, Control Clin Trials, 25, 3, pp. 286-310, (2004); Mochizuki H., Hirai K., Tabata H., Forced oscillation technique and childhood asthma, Allergol Int, 61, 3, pp. 373-383, (2012); McGeachie M.J., Yates K.P., Zhou X., Guo F., Sternberg A.L., Van Natta M.L., Et al., Patterns of growth and decline in lung function in persistent childhood asthma, N Engl J Med, 374, 19, pp. 1842-1852, (2016); Berry C.E., Billheimer D., Jenkins I.C., Lu Z.J., Stern D.A., Gerald L.B., Et al., A distinct low lung function trajectory from childhood to the fourth decade of life, Am J Respir Crit Care Med, 194, 5, pp. 607-612, (2016)	H. Mochizuki; Department of Pediatrics, Tokai University Hachioji Hospital, Hachioji, Japan; email: mochihi@tokai.ac.jp		BioMed Central Ltd						14712466		BPMMB	39143523	English	BMC Pulm. Med.	Article	Final	All Open Access; Gold Open Access	Scopus	2-s2.0-85201282274
Lukhumaidze L.; Hogg J.C.; Bourbeau J.; Tan W.C.; Kirby M.	Lukhumaidze, Leila (59299897400); Hogg, James C. (7201452328); Bourbeau, Jean (34567907500); Tan, Wan C. (13403886200); Kirby, Miranda (35174507500)	59299897400; 7201452328; 34567907500; 13403886200; 35174507500	Quantitative CT Imaging Features Associated with Stable PRISm using Machine Learning	2025	Academic Radiology	32	1		543	555	12	0	10.1016/j.acra.2024.08.030	https://www.scopus.com/inward/record.uri?eid=2-s2.0-85202175420&doi=10.1016%2fj.acra.2024.08.030&partnerID=40&md5=2c33fb2a83c7a21001e31a0f45505b6d	Toronto Metropolitan University, Toronto, ON, Canada; Center for Heart, Lung Innovation, University of British Columbia, Vancouver, BC, Canada; Montreal Chest Institute of the Royal Victoria Hospital, McGill University Health Centre, Montreal, QC, Canada; Respiratory Epidemiology and Clinical Research Unit, Research Institute of McGill University Health Centre, Montreal, QC, Canada	Lukhumaidze L., Toronto Metropolitan University, Toronto, ON, Canada; Hogg J.C., Center for Heart, Lung Innovation, University of British Columbia, Vancouver, BC, Canada; Bourbeau J., Montreal Chest Institute of the Royal Victoria Hospital, McGill University Health Centre, Montreal, QC, Canada, Respiratory Epidemiology and Clinical Research Unit, Research Institute of McGill University Health Centre, Montreal, QC, Canada; Tan W.C., Center for Heart, Lung Innovation, University of British Columbia, Vancouver, BC, Canada; Kirby M., Toronto Metropolitan University, Toronto, ON, Canada	Rationale and Objectives: The structural lung features that characterize individuals with preserved ratio impaired spirometry (PRISm) that remain stable overtime are unknown. The objective of this study was to use machine learning models with computed tomography (CT) imaging to classify stable PRISm from stable controls and stable COPD and identify discriminative features. Materials and Methods: A total of 596 participants that did not transition between control, PRISm and COPD groups at baseline and 3-year follow-up were evaluated: n = 274 with normal lung function (stable control), n = 22 stable PRISm, and n = 300 stable COPD. Investigated features included: quantitative CT (QCT) features (n = 34), such as total lung volume (%TLCCT) and percentage of ground glass and reticulation (%GG+Reticulationtexture), as well as Radiomic (n = 102) features, including varied intensity zone distribution grainy texture (GLDZMZDV). Logistic regression machine learning models were trained using various feature combinations (Base, Base+QCT, Base+Radiomic, Base+QCT+Radiomic). Model performances were evaluated using area under receiver operator curve (AUC) and comparisons between models were made using DeLong test; feature importance was ranked using Shapley Additive Explanations values. Results: Machine learning models for all feature combinations achieved AUCs between 0.63–0.84 for stable PRISm vs. stable control, and 0.65–0.92 for stable PRISm vs. stable COPD classification. Models incorporating imaging features outperformed those trained solely on base features (p < 0.05). Compared to stable control and COPD, those with stable PRISm exhibited decreased %TLCCT and increased %GG+Reticulationtexture and GLDZMZDV. Conclusion: These findings suggest that reduced lung volumes, and elevated high-density and ground glass/reticulation patterns on CT imaging are associated with stable PRISm. © 2024 The Association of University Radiologists	Fibrosis; ILA; PRISm; Radiomic; Texture Features	Aged; Female; Humans; Lung; Machine Learning; Male; Middle Aged; Pulmonary Disease, Chronic Obstructive; Radiographic Image Interpretation, Computer-Assisted; Spirometry; Tomography, X-Ray Computed; aged; Article; chronic obstructive lung disease; clinical feature; computer assisted tomography; controlled study; disease classification; female; follow up; human; lung function; lung volume; machine learning; major clinical study; male; preserved ratio impaired spirometry; Shapley additive explanation; spirometry; total lung capacity; chronic obstructive lung disease; computer assisted diagnosis; diagnostic imaging; lung; middle aged; procedures; spirometry; x-ray computed tomography					Université de Sherbrooke, UdeS; UBC James Hogg Research Center; Francois Maltais; University of Saskatchewan, UOS; University of Toronto, U of T; Dalhousie University; Darcy Marciniuk, Ron Clemens; University of Calgary, U of C; John Hopkins School of Public Health, Baltimore; Yvan Fortier and Mina Dligui; Keck School of Medicine of USC	The authors would also like to thank the men and women who participated in the study and individuals in the *CanCOLD Collaborative research Group: Jonathon Samet (the Keck School of Medicine of USC, California, USA); Milo Puhan (John Hopkins School of Public Health, Baltimore, USA); Qutayba Hamid, Carolyn Baglole, Palmina Mancino, Pei-Zhi Li, Zhi Song, Dennis Jensen, Benjamin Mcdonald Smith (McGill University, Montreal, QC, Canada); Yvan Fortier and Mina Dligui (Sherbrooke University, Sherbrooke, QC, Canada); Kenneth Chapman, Jane Duke, Andrea S Gershon, Teresa To, (University of Toronto, Toronto, ON Canada); J Mark Fitzgerald, Mohsen Sadatsafavi (University of British Columbia, Vancouver, BC); Christine Lo, Sarah Cheng, Elena Un, Michael Cheng, Cynthia Fung, Nancy Haynes, Liyun Zheng, LingXiang Zou, Joe Comeau, Jonathon Leipsic, Cameron Hague (UBC James Hogg Research Center, Vancouver, BC, Canada); Brandie L Walker, Curtis Dumonceaux, (University of Calgary, Calgary, AB, Canada); Paul Hernandez, Scott Fulton, (University of Dalhousie, Halifax, NS, Canada); Shawn Aaron, Kathy Vandemheen, (University of Ottawa, Ottawa, ON, Canada); Denis O'Donnell, Matthew McNeil, Kate Whelan (Queen's University, Kingston, ON, Canada); Francois Maltais, Cynthia Brouillard (University of Laval, Quebec City, QC, Canada); Darcy Marciniuk, Ron Clemens, Janet Baran (University of Saskatchewan, Saskatoon, SK, Canada).	Guerra S., Sherrill D.L., Venker C., Ceccato C.M., Halonen M., Martinez F.D., Morbidity and mortality associated with the restrictive spirometric pattern: a longitudinal study, Thorax, 65, 6, pp. 499-504, (2010); Mannino D.M., Buist A.S., Petty T.L., Enright P.L., Redd S.C., Lung function and mortality in the United States: data from the First National Health and Nutrition Examination Survey follow up study, Thorax, 58, 5, pp. 388-393, (2003); Mannino D.M., Doherty D.E., Sonia Buist A., Global Initiative on Obstructive Lung Disease (GOLD) classification of lung disease and mortality: findings from the Atherosclerosis Risk in Communities (ARIC) study, Respir Med, 100, 1, pp. 115-122, (2006); Wan E.S., Castaldi P.J., Cho M.H., Et al., Epidemiology, genetics, and subtyping of preserved ratio impaired spirometry (PRISm) in COPDGene, Respir Res, 15, (2014); Vaz Fragoso C.A., Gill T.M., McAvay G., Yaggi H.K., Van Ness P.H., Concato J., Respiratory impairment and mortality in older persons: a novel spirometric approach, J Investig Med [Internet], 59, 7, pp. 1089-1095, (2011); Iyer V.N., Schroeder D.R., Parker K.O., Hyatt R.E., Scanlon P.D., The nonspecific pulmonary function test: longitudinal follow-up and outcomes, Chest, 139, 4, pp. 878-886, (2011); Mannino D.M., Holguin F., Pavlin B.I., Ferdinands J.M., Risk factors for prevalence of and mortality related to restriction on spirometry: findings from the First National Health and Nutrition Examination Survey and follow-up, Int J Tuberc Lung Dis, 9, 6, pp. 613-621, (2005); Soriano J.B., Miravitlles M., Garcia-Rio F., Et al., Spirometrically-defined restrictive ventilatory defect: population variability and individual determinants, Prim Care Respir J [Internet], 21, 2, pp. 187-193, (2012); Mannino D.M., McBurnie M.A., Tan W., Et al., Restricted spirometry in the Burden of Lung Disease Study, Int J Tuberc Lung Dis, 16, 10, pp. 1405-1411, (2012); Mannino D.M., Ford E.S., Redd S.C., Obstructive and restrictive lung disease and functional limitation: data from the Third National Health and Nutrition Examination, J Intern Med, 254, 6, pp. 540-547, (2003); Hickson D.A., Liu J., Bidulescu A., Burchfiel C.M., Taylor H.A., Petrini M.F., Pericardial fat is associated with impaired lung function and a restrictive lung pattern in adults, Chest [Internet], 140, 6, pp. 1567-1573, (2011); Wijnant S.R.A., De Roos E., Kavousi M., Et al., Trajectory and mortality of preserved ratio impaired spirometry: the Rotterdam Study, Eur Respir J, 55, 1, (2020); Regan E.A., Hokanson J.E., Murphy J.R., Et al., Genetic epidemiology of COPD (COPDGene) study design, COPD [Internet], 7, 1, pp. 32-43, (2010); Wan E.S., Fortis S., Regan E.A., Et al., Longitudinal phenotypes and mortality in preserved ratio impaired spirometry in the COPDGene study, Am J Respir Crit Care Med [Internet], 198, 11, pp. 1397-1405, (2018); Washko G.R., Hunninghake G.M., Fernandez I.E., Et al., Lung volumes and emphysema in smokers with interstitial lung abnormalities, New England Journal of Medicine [Internet], 364, 10, pp. 897-906, (2011); Berger K.I., Reibman J., Oppenheimer B.W., Vlahos I., Harrison D., Goldring R.M., Lessons from the world trade center disaster, Chest [Internet], 144, 1, pp. 249-257, (2013); Zhao N., Wu F., Peng J., Et al., Preserved ratio impaired spirometry is associated with small airway dysfunction and reduced total lung capacity, Respiratory Research [Internet], 23, 1, (2022); Lu J., Ge H., Qi L., Et al., Subtyping preserved ratio impaired spirometry (PRISm) by using quantitative HRCT imaging characteristics, Respiratory Research [Internet], 23, 1, (2022); Washko G.R., Hunninghake G.M., Fernandez I.E., Et al., Lung volumes and emphysema in smokers with interstitial lung abnormalities, N Engl J Med [Internet], 364, 10, pp. 897-906, (2011); Kim S.S., Yagihashi K., Stinson D.S., Zach J.A., McKenzie A.S., Curran-Everett D., Et al.; Fortis S., Comellas A., Kim V., Et al., Low FVC/TLC in preserved ratio impaired spirometry (PRISm) is associated with features of and progression to obstructive lung disease, Sci Rep, 10, 1, (2020); Gevenois P.A., De Vuyst P., de Maertelaer V., Et al., Comparison of computed density and microscopic morphometry in pulmonary emphysema, Am J Respir Crit Care Med, 154, 1, pp. 187-192, (1996); Podolanczuk A.J., Oelsner E.C., Barr R.G., Et al., High-attenuation areas on chest computed tomography and clinical respiratory outcomes in community-dwelling adults, Am J Respir Crit Care Med, 196, 11, pp. 1434-1442, (2017); Zwanenburg A., Vallieres M., Abdalah M.A., Et al., The image biomarker standardization initiative: standardized quantitative radiomics for high-throughput image-based phenotyping, Radiology, 295, 2, pp. 328-338, (2020); Nienhuis M.; Lynch D.A., Godwin J.D., Safrin S., Et al., High-resolution computed tomography in idiopathic pulmonary fibrosis: diagnosis and prognosis, Am J Respir Crit Care Med, 172, 4, pp. 488-493, (2005); Terriff B.A., Kwan S.Y., Chan-Yeung M.M., Muller N.L., Fibrosing alveolitis: chest radiography and CT as predictors of clinical and functional impairment at follow-up in 26 patients, Radiology [Internet], 184, 2, pp. 445-449, (1992); Akira M., Sakatani M., Ueda E., Idiopathic pulmonary fibrosis: progression of honeycombing at thin-section CT, Radiology, 189, 3, pp. 687-691, (1993); Wan E.S., Hokanson J.E., Murphy J.R., Et al., Clinical and radiographic predictors of GOLD-unclassified smokers in the COPDGene study, Am J Respir Crit Care Med, 184, 1, pp. 57-63, (2011); Pompe E., Galban C.J., Ross B.D., Et al., Parametric response mapping on chest computed tomography associates with clinical and functional parameters in chronic obstructive pulmonary disease, Respir Med, 123, pp. 48-55, (2017); Young K.A., Strand M., Ragland M.F., Et al., Pulmonary subtypes exhibit differential global initiative for chronic obstructive lung disease spirometry stage progression: the COPDGene® study, Chronic Obstr Pulm Dis, 6, 5, pp. 414-429, (2019); Young K.A., Regan E.A., Han M.K., Et al., Subtypes of COPD have unique distributions and differential risk of mortality, Chronic Obstr Pulm Dis, 6, 5, pp. 400-413, (2019); Bodduluri S., Newell J.D., Hoffman E.A., Reinhardt J.M., Registration-based lung mechanical analysis of chronic obstructive pulmonary disease (COPD) using a supervised machine learning framework, Acad Radiol, 20, 5, pp. 527-536, (2013); Westcott A., Capaldi D.P.I., McCormack D.G., Ward A.D., Fenster A., Parraga G., Chronic obstructive pulmonary disease: thoracic CT texture analysis and machine learning to predict pulmonary ventilation, Radiology [Internet], 293, 3, pp. 676-684, (2019); Moslemi A., Kontogianni K., Brock J., Wood S., Herth F., Kirby M., Differentiating COPD and asthma using quantitative CT imaging and machine learning, Eur Respir J [Internet], (2022); Li Z., Liu L., Zhang Z., Et al., A novel CT-based radiomics features analysis for identification and severity staging of COPD, Acad Radiol [Internet], 29, 5, pp. 663-673, (2022); Guerra S., Carsin A.E., Keidel D., Et al., Health-related quality of life and risk factors associated with spirometric restriction, Eur Respir J, 49, 5, (2017); Tan W.C., Sin D.D., Bourbeau J., Et al., Characteristics of COPD in never-smokers and ever-smokers in the general population: results from the CanCOLD study, Thorax, 70, 9, pp. 822-829, (2015); Bourbeau J., Tan W.C., Benedetti A., Et al., Canadian cohort obstructive lung disease (CanCOLD): fulfilling the need for longitudinal observational studies in COPD, COPD, 11, 2, pp. 125-132, (2014); Vestbo J., Hurd S.S., Rodriguez-Roisin R., The 2011 revision of the global strategy for the diagnosis, management and prevention of COPD (GOLD)–why and what?, Clin Respir J, 6, 4, pp. 208-214, (2012); MacIntyre N., Crapo R.O., Viegi G., Et al., Standardisation of the single-breath determination of carbon monoxide uptake in the lung, Eur Respir J [Internet], 26, 4, pp. 720-735, (2005); Wanger J., Clausen J.L., Coates A., Et al., Standardisation of the measurement of lung volumes, Eur Respir J [Internet], 26, 3, pp. 511-522, (2005); Miller M.R., Hankinson J., Brusasco V., Et al., Standardisation of spirometry, Eur Respir J [Internet], 26, 2, pp. 319-338, (2005); Palagyi K., Tschirren J., Hoffman E.A., Sonka M., Quantitative analysis of pulmonary airway tree structures, Comput Biol Med, 36, 9, pp. 974-996, (2006); Tschirren J., Yavarna T., Reinhardt J.M.; Smith B.M., Hoffman E.A., Rabinowitz D., Et al., Comparison of spatially matched airways reveals thinner airway walls in COPD. The multi-ethnic study of atherosclerosis (MESA) COPD study and the subpopulations and intermediate outcomes in COPD study (SPIROMICS), Thorax, 69, 11, pp. 987-996, (2014); Pellegrino R., Viegi G., Brusasco V., Et al., Interpretative strategies for lung function tests, Eur Respir J [Internet], 26, 5, pp. 948-968, (2005); Stocks J., Quanjer P.H., Reference values for residual volume, functional residual capacity and total lung capacity. ATS Workshop on Lung Volume Measurements. Official Statement of The European Respiratory Society, Eur Respir J, 8, 3, pp. 492-506, (1995); Tanizawa K., Handa T., Nagai S., Et al., Clinical impact of high-attenuation and cystic areas on computed tomography in fibrotic idiopathic interstitial pneumonias, BMC Pulm Med [Internet], 15, 1, (2015); Best A.C., Meng J., Lynch A.M., Et al., Idiopathic pulmonary fibrosis: physiologic tests, quantitative CT indexes, and CT visual scores as predictors of mortality, Radiology, 246, 3, pp. 935-940, (2008); Best A.C., Lynch A.M., Bozic C.M., Miller D., Grunwald G.K., Lynch D.A., Quantitative CT indexes in idiopathic pulmonary fibrosis: relationship with physiologic impairment, Radiology [Internet], 228, 2, pp. 407-414, (2003); Kim H.J., Brown M.S., Chong D., Et al., Comparison of the quantitative CT imaging biomarkers of idiopathic pulmonary fibrosis at baseline and early change with an interval of 7 months, Acad Radiol [Internet], 22, 1, pp. 70-80, (2015); Wu X., Kim G.H., Salisbury M.L., Et al., Computed tomographic biomarkers in idiopathic pulmonary fibrosis. the future of quantitative analysis, Am J Respir Crit Care Med [Internet], 199, 1, pp. 12-21, (2018); Kirby M., Tanabe N., Tan W.C., Et al., Total airway count on computed tomography and the risk of chronic obstructive pulmonary disease progression. findings from a population-based study, Am J Respir Crit Care Med, 197, 1, pp. 56-65, (2018); Cordasco E.M., Beerel F.R., Vance J.W., Wende R.W., Toffolo R.R., Newer aspects of the pulmonary vasculature in chronic lung disease: a comparative study, Angiology [Internet], 19, 7, pp. 399-407, (1968); Estepar R.S.J., Kinney G.L., Black-Shinn J.L., Et al., Computed tomographic measures of pulmonary vascular morphology in smokers and their clinical implications, Am J Respir Crit Care Med [Internet], 188, 2, pp. 231-239, (2013); Rahaghi F.N., Argemi G., Nardelli P., Et al., Pulmonary vascular density: comparison of findings on computed tomography imaging with histology, Eur Respir J [Internet], 54, 2, (2019); Jain N., Covar R.A., Gleason M.C., Newell J.D., Gelfand E.W., Spahn J.D., Quantitative computed tomography detects peripheral airway disease in asthmatic children, Pediatr Pulmonol [Internet], 40, 3, pp. 211-218, (2005); Schroeder J.D., McKenzie A.S., Zach J.A., Et al., Relationships between airflow obstruction and quantitative CT measurements of emphysema, air trapping, and airways in subjects with and without chronic obstructive pulmonary disease, AJR Am J Roentgenol [Internet], 201, 3, pp. W460-W470, (2013); Galban C.J., Han M.K., Boes J.L., Et al., Computed tomography–based biomarker provides unique signature for diagnosis of COPD phenotypes and disease progression, Nat Med [Internet], 18, 11, pp. 1711-1715, (2012); Amelon R., Cao K., Ding K., Christensen G.E., Reinhardt J.M., Raghavan M.L., Three-dimensional characterization of regional lung deformation, Journal of Biomechanics [Internet], 44, 13, pp. 2489-2495, (2011); Au R.C., Tan W.C., Bourbeau J., Hogg J.C., Kirby M., Impact of image pre-processing methods on computed tomography radiomics features in chronic obstructive pulmonary disease, Phys Med Biol, 66, 24, (2021); Thibault G., Angulo J., Meyer F., Advanced statistical matrices for texture characterization: application to cell classification, IEEE Trans Biomed Eng, 61, 3, pp. 630-637, (2014); Galloway M.M., Texture analysis using gray level run lengths, Comput Graph Image Process [Internet], 4, 2, pp. 172-179, (1975); Amadasun M., King R., Textural features corresponding to textural properties, IEEE Trans Syst Man Cybernet, 19, 5, pp. 1264-1274, (1989); Sun C., Wee W.G., Neighboring gray level dependence matrix for texture classification, Comput Graph Image Process [Internet], 20, 3, (1982); Lundberg S.M., Lee S.I., A unified approach to interpreting model predictions, Adv Neural Inf Process Syst [Internet], (2017)	M. Kirby; Toronto Metropolitan University, Toronto, Canada; email: Miranda.Kirby@torontomu.ca		Elsevier Inc.						10766332		ARADF	39191563	English	Acad. Radiol.	Article	Final		Scopus	2-s2.0-85202175420
Liu J.; Bo N.; Zhou X.; Forno E.; Ding Y.	Liu, Jiaqian (59298622700); Bo, Na (57205332407); Zhou, Xueping (59298473900); Forno, Erick (25225322900); Ding, Ying (56389888100)	59298622700; 57205332407; 59298473900; 25225322900; 56389888100	PREDICTING PEDIATRIC ASTHMA SEVERE OUTCOMES USING MACHINE LEARNING METHODS FOR EHR DATA WITH REPEATED CLINIC VISITS	2024	Journal of Statistical Research	58	1		131	149	18	0	10.3329/jsr.v58i1.75419	https://www.scopus.com/inward/record.uri?eid=2-s2.0-85202054074&doi=10.3329%2fjsr.v58i1.75419&partnerID=40&md5=b4317f6239d03c979e35f1553ad1157d	Department of Biostatistics, University of Pittsburgh, United States; Department of Pediatrics, Indiana University, United States	Liu J., Department of Biostatistics, University of Pittsburgh, United States; Bo N., Department of Biostatistics, University of Pittsburgh, United States; Zhou X., Department of Biostatistics, University of Pittsburgh, United States; Forno E., Department of Pediatrics, Indiana University, United States; Ding Y., Department of Biostatistics, University of Pittsburgh, United States	Asthma is the most common multifactorial chronic disease among children. Identifying children at high risk of severe asthma outcomes, such as emergency department (ED) visits and hospitalizations due to asthma exacerbation, is essential in asthma care and clinical management. Existing studies have employed different machine learning methods to predict pediatric asthma occurrence or progression using electronic health records (EHR) data. However, these studies often neglected the correlated nature of EHR data (e.g., repeated clinic visits of the same patients). To address this issue, this research applied and evaluated two types of machine learning-based methods for longitudinal or clustered data, including random forests with mixed effects and generalized neural networks with mixed effects. We applied these methods to the real-world large asthma EHR data obtained from the Children’s Hospital of Pittsburgh in a four-year period expanded from pre to post-COVID-19 pandemic, focusing on predicting the chance of having ED visits due to asthma exacerbation and the length of stay (LOS) when hospitalized. Moreover, we characterized the importance of predictors using the kernel SHAP metric and identified vulnerable patient groups that are more likely to experience asthma exacerbation or have a longer LOS. Our findings provide valuable guidance to improve pediatric asthma care by prioritizing the protection of these vulnerable patients, especially when a disruptive health crisis occurs. © Institute of Statistical Research and Training (ISRT), University of Dhaka, Dhaka 1000, Bangladesh.	COVID-19 pandemic; EHR data; mixed effects model; neural networks; pediatric asthma; random forests						Indiana Clinical and Translational Sciences Institute, CTSI; University of Pittsburgh	This work has been supported by the CTSI Public Health Trans-Disciplinary Collaboration Pilot grant by the University of Pittsburgh, USA.	Ahlem Hajjem F. B., Larocque D., Mixed-effects random forest for clustered data, Journal of Statistical Computation and Simulation, 84, pp. 1313-1328, (2014); AlSaad R., Malluhi Q., Janahi I., Boughorbel S., Predicting emergency department utilization among children with asthma using deep learning models, Healthcare Analytics, 2, (2022); Das L. T., Abramson E. L., Stone A. E., Kondrich J. E., Kern L. M., Grinspan Z. M., “Predicting frequent emergency department visits among children with asthma using EHR data,”, Pediatric Pulmonology, 52, pp. 880-890, (2017); Fokkema M., Smits N., Zeileis A., Hothorn T., Kelderman H., Detecting treatmentsubgroup interactions in clustered data with generalized linear mixed-effects model trees, Behavior research methods, 50, pp. 2016-2034, (2018); Fontana L., Masci C., Ieva F., Paganoni A. M., Performing Learning Analytics via Generalised Mixed-Effects Trees, Data, 6, (2021); Hajjem A., Bellavance F., Larocque D., “Mixed effects regression trees for clustered data,”, Statistics & Probability Letters, 81, pp. 451-459, (2011); Hajjem A., Larocque D., Bellavance F., “Generalized mixed effects regression trees,”, Statistics & Probability Letters, 126, pp. 114-118, (2017); Lizzo J. M., Cortes S., Pediatric asthma, StatPearls, (2019); Lundberg S. M., Lee S.-I., A unified approach to interpreting model predictions, Advances in neural information processing systems, 30, (2017); Maity T. K., Pal A. K., Subject specific treatment to neural networks for repeated measures analysis, Proc Int MultiConf Eng Comput Sci, 1, pp. 60-65, (2013); Mandel F., Ghosh R. P., Barnett I., Neural Networks for Clustered and Longitudinal Data Using Mixed Effects Models, Biometrics, 79, (2021); Patel S. J., Chamberlain D. B., Chamberlain J. M., “A Machine Learning Approach to Predicting Need for Hospitalization for Pediatric Asthma Exacerbation at the Time of Emergency Department Triage,”, Academic Emergency Medicine, 25, pp. 1463-1470, (2018); Pellagatti M., Masci C., Ieva F., Paganoni A. M., “Generalized mixed-effects random forest: A flexible approach to predict university student dropout, Statistical Analysis and Data Mining: The ASA Data Science Journal, 14, pp. 241-257, (2021); Sela R. J., Simonoff J. S., RE-EM trees: a data mining approach for longitudinal and clustered data, Machine learning, 86, pp. 169-207, (2012); Sills M. R., Ozkaynak M., Jang H., Predicting hospitalization of pediatric asthma patients in emergency departments using machine learning, International Journal of Medical Informatics, 151, (2021); Simchoni G., Rosset S., Using Random Effects to Account for High-Cardinality Categorical Features and Repeated Measures in Deep Neural Networks, Advances in Neural Information Processing Systems, 34, pp. 25111-25122, (2021); Speiser J. L., Wolf B. J., Chung D., Karvellas C. J., Koch D. G., Durkalski V. L., BiMM forest: A random forest method for modeling clustered and longitudinal binary outcomes, Chemometrics and Intelligent Laboratory Systems, 185, pp. 122-134, (2019); Tandon R., Adak S., Kaye J. A., “Neural networks for longitudinal studies in Alzheimer’s disease, Artificial intelligence in medicine, 36, pp. 245-255, (2006); Wang X., Wang Z., Pengetnze Y. M., Lachman B. S., Chowdhry V., Deep Learning Models to Predict Pediatric Asthma Emergency Department Visits, (2019); Wortwein T., Allen N. B., Sheeber L. B., Auerbach R. P., Cohn J. F., Morency L.-P., Neural Mixed Effects for Nonlinear Personalized Predictions, Proceedings of the 25th International Conference on Multimodal Interaction, pp. 445-454, (2023)	Y. Ding; Department of Biostatistics, University of Pittsburgh, United States; email: yingding@pitt.edu		Institute of Statistical Research and Training (ISRT), University of Dhaka						0256422X				English	J. Stat. Res.	Article	Final	All Open Access; Hybrid Gold Open Access	Scopus	2-s2.0-85202054074
Nkuhairwe I.N.; Esterhuizen T.M.; Sigwadhi L.N.; Tamuzi J.L.; Machekano R.; Nyasulu P.S.	Nkuhairwe, Ivan Nicholas (58686853800); Esterhuizen, Tonya Marianne (6506241847); Sigwadhi, Lovemore Nyasha (57220593371); Tamuzi, Jacques Lukenze (57210897062); Machekano, Rhoderick (6602151366); Nyasulu, Peter S. (36700333500)	58686853800; 6506241847; 57220593371; 57210897062; 6602151366; 36700333500	Estimating the causal effect of dexamethasone versus hydrocortisone on the neutrophil- lymphocyte ratio in critically ill COVID-19 patients from Tygerberg Hospital ICU using TMLE method	2024	BMC Infectious Diseases	24	1	1365				0	10.1186/s12879-024-10112-w	https://www.scopus.com/inward/record.uri?eid=2-s2.0-85211114141&doi=10.1186%2fs12879-024-10112-w&partnerID=40&md5=ede6a1ade8a5a9e13ce0afdaa6717a27	Division of Epidemiology and Biostatistics, Department of Global Health, Stellenbosch University, 3rd Floor, Education Building, Francie Van Zijl Drive, Parow, Cape Town, 7500, South Africa; Division of Epidemiology and Biostatistics, School of Public Health, Faculty of Health Sciences, University of the Witwatersrand, Johannesburg, South Africa; Biostatistics Research Group (BRG), Mikro Park, Kuilsriver, Cape Town, South Africa	Nkuhairwe I.N., Division of Epidemiology and Biostatistics, Department of Global Health, Stellenbosch University, 3rd Floor, Education Building, Francie Van Zijl Drive, Parow, Cape Town, 7500, South Africa; Esterhuizen T.M., Division of Epidemiology and Biostatistics, Department of Global Health, Stellenbosch University, 3rd Floor, Education Building, Francie Van Zijl Drive, Parow, Cape Town, 7500, South Africa; Sigwadhi L.N., Division of Epidemiology and Biostatistics, Department of Global Health, Stellenbosch University, 3rd Floor, Education Building, Francie Van Zijl Drive, Parow, Cape Town, 7500, South Africa, Biostatistics Research Group (BRG), Mikro Park, Kuilsriver, Cape Town, South Africa; Tamuzi J.L., Division of Epidemiology and Biostatistics, Department of Global Health, Stellenbosch University, 3rd Floor, Education Building, Francie Van Zijl Drive, Parow, Cape Town, 7500, South Africa; Machekano R., Division of Epidemiology and Biostatistics, Department of Global Health, Stellenbosch University, 3rd Floor, Education Building, Francie Van Zijl Drive, Parow, Cape Town, 7500, South Africa; Nyasulu P.S., Division of Epidemiology and Biostatistics, Department of Global Health, Stellenbosch University, 3rd Floor, Education Building, Francie Van Zijl Drive, Parow, Cape Town, 7500, South Africa, Division of Epidemiology and Biostatistics, School of Public Health, Faculty of Health Sciences, University of the Witwatersrand, Johannesburg, South Africa	Background: Causal inference from observational studies is an area of interest to researchers, advancing rapidly over the years and with it, the methods for causal effect estimation. Among them, Targeted Maximum Likelihood estimation (TMLE) possesses arguably the most outstanding statistical properties, and with no outright treatment for COVID-19, there was an opportunity to estimate the causal effect of dexamethasone versus hydrocortisone upon the neutrophil-lymphocyte ratio (NLR), a vital indicator for disease progression among critically ill COVID-19 patients. Methods: TMLE variations were used in the analysis. Super Learner (SL), Bayesian Additive Regression Trees (BART) and parametric regression (PAR) were implemented to estimate the average treatment effect (ATE). Results: The study had 168 participants, 128 on dexamethasone and 40 on hydrocortisone. The mean causal difference in NLR on day 5; ATE [95% CI]: from SL-TMLE was − 0.309 [-3.800, 3.182] BART-TMLE 0.246 [-3.399, 3.891] and PAR-TMLE 1.245 [-1.882, 4372]. The ATE of dexamethasone versus hydrocortisone on NLR was not statistically significant since the confidence interval included zero. Conclusion: The effect of dexamethasone is not significantly different from that of hydrocortisone on NLR in critically ill COVID-19 patients admitted to ICU. This implies that the difference in effect on NLR between the two drugs is due to random chance. TMLE remains an outstanding approach for causal analysis of observational studies with the ability to be augmented with multiple prediction approaches. © The Author(s) 2024.	Corticosteroids; COVID-19; Dexamethasone; Hydrocortisone; Neutrophil-lymphocyte ratio; Targeted learning; Targeted maximum likelihood estimation	Adult; Aged; Anti-Inflammatory Agents; Bayes Theorem; COVID-19; COVID-19 Drug Treatment; Critical Illness; Dexamethasone; Female; Humans; Hydrocortisone; Intensive Care Units; Likelihood Functions; Lymphocytes; Male; Middle Aged; Neutrophils; SARS-CoV-2; dexamethasone; hydrocortisone; antiinflammatory agent; dexamethasone; hydrocortisone; adult; Article; asthma; Bayesian additive regression tree; chronic kidney failure; cohort analysis; coronavirus disease 2019; critically ill patient; diabetes mellitus; disease exacerbation; female; human; Human immunodeficiency virus infection; hyperlipidemia; hypertension; intensive care unit; machine learning; male; maximum likelihood method; middle aged; neutrophil lymphocyte ratio; observational study; retrospective study; super learner; aged; Bayes theorem; blood; coronavirus disease 2019; COVID-19 pharmacotherapy; critical illness; drug effect; immunology; lymphocyte; neutrophil; Severe acute respiratory syndrome coronavirus 2; statistical model		dexamethasone, 50-02-2; hydrocortisone, 50-23-7; Anti-Inflammatory Agents, ; Dexamethasone, ; Hydrocortisone,	R software version 4.2.0		Division of Epidemiology and Biostatistics; Universiteit Stellenbosch, US	I would like to acknowledge the Division of Epidemiology and Biostatistics, Stellenbosch University for the opportunity to pursue my master\u2019s degree. Secondly, I would like to thank Professor Tonya Esterhuizen, Lovemore Nyasha and Professor Rhoderick Machekano for the expert input, knowledge and guidance given to me towards this research work.	Rothman K.J., Greenland S., Causation and Causal Inference in Epidemiology. 95. Epub ahead of Print 10, (2011); Hernan M., Robins J., Causalinference: What If, (2020); Schuler M.S., Rose S., Targeted maximum likelihood estimation for causal inference in observational studies, Am J Epidemiol, 185, pp. 65-73, (2017); Pinzon M.A., Ortiz S., Holguin H., Dexamethasone vs methylprednisolone high dose for Covid-19 pneumonia, Plos One, 16; Du Plessis E.M., Lalla U., Allwood B.W., Et al., Corticosteroids in critical COVID-19: are all corticosteroids equal?, South Afr Med J, 111, pp. 550-553, (2021); Mehta P., McAuley D.F., Brown M., Et al., COVID-19: consider cytokine storm syndromes and immunosuppression, Lancet, 395, pp. 1033-1034, (2020); Chen H., Xie J., Su N., Et al., Corticosteroid therapy is Associated with Improved Outcome in critically ill patients with COVID-19 with Hyperinflammatory phenotype, Chest, 159, pp. 1793-1802, (2021); Crisan Dabija R., Antohe I., Trofor A., Et al., Corticosteroids in SARS-COV2 infection: certainties and uncertainties in clinical practice, Expert Rev Anti Infect Ther, 19, pp. 1553-1562, (2021); Welte T., Ambrose L.J., Sibbring G.C., Et al., Current Evidence for COVID-19 Therapies: A Systematic Literature Review, (2021); Liu L., Zheng Y., Cai L., Et al., Neutrophil-to-lymphocyte ratio, a critical predictor for assessment of disease severity in patients with COVID-19, Int J Lab Hematol, 43, pp. 329-335, (2021); Cai J., Li H.H., Zhang C., Et al., The neutrophil-to-lymphocyte ratio determines clinical efficacy of corticosteroid therapy in patients with COVID-19, Cell Metab, 33, pp. 258-e2693, (2021); Liu Y., Du X., Chen J., Et al., Neutrophil-to-lymphocyte ratio as an independent risk factor for mortality in hospitalized patients with COVID-19, J Infect, 81, pp. e6-e12, (2020); Li X., Liu C., Mao Z., Et al., Predictive values of neutrophil-to-lymphocyte ratio on disease severity and mortality in COVID-19 patients: A systematic review and meta-analysis, Crit Care, 24, (2020); Allocation of Scarce Critical Care Resources During the COVID-19 Public Health Emergency in South Africa; Zemlin A.E., Allwood B., Erasmus R.T., Et al., Prognostic value of biochemical parameters among severe COVID-19 patients admitted to an intensive care unit of a tertiary hospital in South Africa, IJID Reg, 2, pp. 191-197, (2022); Chapanduka Z.C., Abdullah I., Allwood B., Et al., Haematological predictors of poor outcome among COVID-19 patients admitted to an intensive care unit of a tertiary hospital in South Africa, PLoS ONE, 17, (2022); van Der Laan M.J., Rose S., Targeted Learning - Preface, (2011); Ren J., Cislo P., Cappelleri J.C., Et al., Comparing g-computation, propensity score-based weighting, and targeted maximum likelihood estimation for analyzing externally controlled trials with both measured and unmeasured confounders: a simulation study, BMC Med Res Methodol, 23, pp. 1-11, (2023); Rosenblum M., Laander M., Estimating Causal Eff Using Target Maximum Likelihood Estimation, pp. 1-6, (2010); van Der Laan M., Coyle J., Hejazi N., Et al., Introduction | Targeted Learning in R. Github Repository, (2022); Jeremy C., Nima H., Ivana M., Rachael P.O.S., Sl3: Pipelines for Machine Learning and Super Learning, Epub ahead of Print, (2024); Phillips R.V., van Der Laan M.J., Lee H., Et al., Practical Considerations for Specifying a Super Learner, (2022); Dorie V., Hill J.R., Causal Inference Using Bayesian Additive Regression Trees. Package ‘bartCause, (2020); Karim E., Frank H., Chapter 6 TMLE | R Guide for TMLE in Medical Research, (2021); Luque-Fernandez M.A., Schomaker M., Rachet B., Et al., Targeted maximum likelihood estimation for a binary treatment: a tutorial, Stat Med, 37, pp. 2530-2546, (2018); Jeremy C., . Tmle3: The Extensible TMLE Framework, Epub ahead of Print 2024; van Buuren S., Groothuis-Oudshoorn K., Mice: multivariate imputation by chained equations in R, J Stat Softw, 45, pp. 1-67, (2011); R: A Language and Environment for Statistical Computing, (2024); RStudio: Integrated Development Environment for R, Posit Team., (2024); Ifferent Steroid Replacement Medications - CSRF - Cushing’s Support & Research Foundation; Lo Y.T., Lim V.Y., Ng M., Et al., A Prognostic Model Using Post-Steroid Neutrophil-Lymphocyte Ratio Predicts Overall Survival in Primary Central Nervous System Lymphoma. Cancers (Basel); 14. Epub ahead of Print 2022; Dorie V., Hill J., Shalit U., Et al., Automated versus do-it-yourself methods for causal inference: lessons learned from a data analysis competition, Stat Sci, 34, pp. 43-68, (2017); Sullivan T.R., Lee K.J., Ryan P., Et al., Multiple imputation for handling missing outcome data when estimating the relative risk, BMC Med Res Methodol, 17, pp. 1-10, (2017); Berkeley U.C., Gruber S., van Der Laan M.J., Targeted Maximum Likelihood Estimation: A Gentle Introduction, UC Berkley Div Biostat Work Pap Ser, (2009)	P.S. Nyasulu; Division of Epidemiology and Biostatistics, Department of Global Health, Stellenbosch University, Cape Town, 3rd Floor, Education Building, Francie Van Zijl Drive, Parow, 7500, South Africa; email: pnyasulu@sun.ac.za		BioMed Central Ltd						14712334		BIDMB	39609735	English	BMC Infect. Dis.	Article	Final		Scopus	2-s2.0-85211114141
Anita G.; Singarapu S.	Anita, Gurijala (59449373300); Singarapu, Sunil (59377640600)	59449373300; 59377640600	Automated Detection and Classification of Pneumonia using Deep Learning and Convolutional Neural Networks	2025	Journal of Intelligent Systems and Internet of Things	14	2		91	102	11	0	10.54216/JISIoT.140208	https://www.scopus.com/inward/record.uri?eid=2-s2.0-85210595041&doi=10.54216%2fJISIoT.140208&partnerID=40&md5=a822363f83db1895477bcde97b12b3f3	Department of ECE, Chaitanya deemed to be University, Hyderabad, India	Anita G., Department of ECE, Chaitanya deemed to be University, Hyderabad, India; Singarapu S., Department of ECE, Chaitanya deemed to be University, Hyderabad, India	Lung disease is considerable deprivation from health standpoint. These include chronic obstructive pulmonary illnesses, asthma, lung fibrosis, lung parenchyma illnesses, and tuberculosis among others. It is highly critical in the early phase of lung illnesses when they are the most treatable. Many of these were made for the purpose of applying machine learning and image processing. Many types of DL methods including CNN, VNN, VGG networks, capsule networks are used during lung illness prediction process. Following the release of the book on Pandemic Covid-19, many projects have been carried out at international level intending to study the feasibility of such work for prediction of future events. Pneumonia is a lung infection that starts earlier in the disease course and is closely associated with the virus (pneumonia condition), which was responsible for considerable chest infection in some covid-positive individuals. While doctors are no strangers to lung diseases and their complicated nature, many will find it difficult in some of them to make distinctions between common pneumonia and the Covid-19. X-ray imaging of the chest provides the highest degree of accuracy in suffem lung diseases. In this work, a novel approach for the calculation of lung illnesses such as pneumonia and COVID-19 is proposed. The data source for this method is Chest X-ray pictures taken from patients. The system includes characteristics such as the extraction of features, the prediction of illnesses, and the precise and adaptive evaluation of ROI, the collecting of datasets, and the enhancement of image quality. In future, this research can be extended with IOT devices for the recognition of COVID-19 and pneumonia. © 2025, American Scientific Publishing Group (ASPG). All rights reserved.	Classification; CNN; DL; Hybrid Clustering; Internet of Things; Lung Illnesses; Pneumonia								Bharati S., Podder P., Mondal R., Mahmood A., Raihan-Al-masud M., Comparative performance analysis of different classification algorithm for the purpose of prediction of lung cancer, Advances in Intelligent Systems and Computing, 941, pp. 447-457, (2020); Coudray N., Ocampo P.S., Sakellaropoulos T., Et al., Classification and mutation prediction from non–small cell lung cancer histopathology images using deep learning, Nat Med, 24, pp. 1559-1567, (2018); Mondal M.R.H., Bharati S., Podder P., Podder P., Data Analytics for Novel Coronavirus Disease", Informatics in Medicine Unlocked, 20, (2020); Kuan K., Ravaut M., Manek G., Chen H., Lin J., Nazir B., Chen C., Howe T.C., Zeng Z., Chandrasekhar V., Deep Learning for Lung Cancer Detection: Tackling the Kaggle Data Science Bowl 2017 Challenge, (2017); Sun W., Zheng B., Qian W., Automatic feature learning using multichannel ROI based on deep structured algorithms for computerized lung cancer diagnosis, Comput Biol Med, 89, pp. 530-539, (2017); Song Q., Zhao L., Luo X., Dou X., Using deep learning for classification of lung nodules on computed tomography images, Journal of Healthcare Engineering, (2017); Sun W., Zheng B., Qian W., Computer aided lung cancer diagnosis with deep learning algorithms, Proc SPIE. Medical Imaging, (2016); NIH Sample Chest X-Rays Dataset; Abbas A., Abdelsamea M.M., Gaber M.M., Classification of COVID-19 in chest X-ray images using DeTraC deep convolutional neural network, Appl Intell, (2020); Abiyev R.H., Maaitah M.K.S., Deep convolutional neural networks for chest diseases detection, J Healthc Eng, (2018); Angeline R., Mrithika M., Raman A., Warrier P., Pneumonia detection and classification using chest X-ray images with convolutional neural network, New Trends in Computational Vision and Bio-Inspired Computing. ICCVBIC, (2020); Apostolopoulos I.D., Mpesiana A., Covid-19: Automatic detection from X-ray images utilizing transfer learning with convolutional neural networks, Phys Eng Sci Med, 43, pp. 635-640, (2020); Asuntha A., Srinivasan A., Deep learning for lung cancer detection and classification, Multimed Tools Appl, (2020); Avni U., Greenspan H., Konen E., Sharon M., Goldberger J., X-ray categorization and retrieval on the organ and pathology level, using patch-based visual words, IEEE Trans Med Imaging, 30, 3, pp. 733-746, (2011); Bentivegna E., Luciani M., Spuntarelli V., Speranza M.L., Guerritore L., Sentimentale A., Martelletti P., Extremely severe case of COVID-19 pneumonia recovered despite bad prognostic indicators: A didactic report, SN Compr Clin Med, 2, pp. 1204-1207, (2020); Butt C., Gill J., Chun D., Babu B.A., Deep learning system to screen coronavirus disease 2019 pneumonia, Appl Intell, (2020); Chen X., Laurent S., Onur O.A., Kleineberg N.N., Fink G.R., Schweitzer F., Warnke C., A systematic review of neurological symptoms and complications of COVID-19, J Neurol, (2021); Dansana D., Kumar R., Bhattacharjee A., Hemanth D.J., Gupta D., Khanna A., Castillo A., Early diagnosis of COVID-19-affected patients based on X-ray and computed tomography images using deep learning algorithm, Soft Comput, (2020)	G. Anita; Department of ECE, Chaitanya deemed to be University, Hyderabad, India; email: gurijalaanitha.cdu@gmail.com		American Scientific Publishing Group (ASPG)						2769786X				English	J. Intell. Syst. Internet. Thing.	Article	Final		Scopus	2-s2.0-85210595041
Zhao M.; Wu Y.; Li Y.; Zhang X.; Xia S.; Xu J.; Chen R.; Liang Z.; Qi S.	Zhao, Meng (59442050400); Wu, Yanan (57394724800); Li, Yifu (58888903100); Zhang, Xiaoyu (59185096400); Xia, Shuyue (7202893268); Xu, Jiaxuan (57861994500); Chen, Rongchang (14017626800); Liang, Zhenyu (36010749700); Qi, Shouliang (36572483500)	59442050400; 57394724800; 58888903100; 59185096400; 7202893268; 57861994500; 14017626800; 36010749700; 36572483500	Learning and depicting lobe-based radiomics feature for COPD Severity staging in low-dose CT images	2024	BMC Pulmonary Medicine	24	1	294				0	10.1186/s12890-024-03109-3	https://www.scopus.com/inward/record.uri?eid=2-s2.0-85196714741&doi=10.1186%2fs12890-024-03109-3&partnerID=40&md5=2583c44153d9ae93c9a49fb3df4585ef	College of Medicine and Biological Information Engineering, Northeastern University, Shenyang, China; Key Laboratory of Intelligent Computing in Medical Image, Ministry of Education, Northeastern University, Shenyang, China; Respiratory Department, Central Hospital Affiliated to Shenyang Medical College, Shenyang, China; State Key Laboratory of Respiratory Disease, National Clinical Research Center for Respiratory Disease, Guangzhou Institute of Respiratory Health, The National Center for Respiratory Medicine, The First Affiliated Hospital of Guangzhou Medical University, Guangzhou, China; Key Laboratory of Respiratory Disease of Shenzhen, Shenzhen Institute of Respiratory Disease, Shenzhen People’s Hospital (Second Affiliated Hospital of Jinan University, First Affiliated Hospital of South University of Science and Technology of China), Shenzhen, China	Zhao M., College of Medicine and Biological Information Engineering, Northeastern University, Shenyang, China, Key Laboratory of Intelligent Computing in Medical Image, Ministry of Education, Northeastern University, Shenyang, China; Wu Y., College of Medicine and Biological Information Engineering, Northeastern University, Shenyang, China; Li Y., College of Medicine and Biological Information Engineering, Northeastern University, Shenyang, China; Zhang X., College of Medicine and Biological Information Engineering, Northeastern University, Shenyang, China; Xia S., Respiratory Department, Central Hospital Affiliated to Shenyang Medical College, Shenyang, China; Xu J., State Key Laboratory of Respiratory Disease, National Clinical Research Center for Respiratory Disease, Guangzhou Institute of Respiratory Health, The National Center for Respiratory Medicine, The First Affiliated Hospital of Guangzhou Medical University, Guangzhou, China; Chen R., State Key Laboratory of Respiratory Disease, National Clinical Research Center for Respiratory Disease, Guangzhou Institute of Respiratory Health, The National Center for Respiratory Medicine, The First Affiliated Hospital of Guangzhou Medical University, Guangzhou, China, Key Laboratory of Respiratory Disease of Shenzhen, Shenzhen Institute of Respiratory Disease, Shenzhen People’s Hospital (Second Affiliated Hospital of Jinan University, First Affiliated Hospital of South University of Science and Technology of China), Shenzhen, China; Liang Z., State Key Laboratory of Respiratory Disease, National Clinical Research Center for Respiratory Disease, Guangzhou Institute of Respiratory Health, The National Center for Respiratory Medicine, The First Affiliated Hospital of Guangzhou Medical University, Guangzhou, China; Qi S., College of Medicine and Biological Information Engineering, Northeastern University, Shenyang, China, Key Laboratory of Intelligent Computing in Medical Image, Ministry of Education, Northeastern University, Shenyang, China	Background: Chronic obstructive pulmonary disease (COPD) is a prevalent and debilitating respiratory condition that imposes a significant healthcare burden worldwide. Accurate staging of COPD severity is crucial for patient management and treatment planning. Methods: The retrospective study included 530 hospital patients. A lobe-based radiomics method was proposed to classify COPD severity using computed tomography (CT) images. First, we segmented the lung lobes with a convolutional neural network model. Secondly, the radiomic features of each lung lobe are extracted from CT images, the features of the five lung lobes are merged, and the selection of features is accomplished through the utilization of a variance threshold, t-Test, least absolute shrinkage and selection operator (LASSO). Finally, the COPD severity was classified by a support vector machine (SVM) classifier. Results: 104 features were selected for staging COPD according to the Global initiative for chronic Obstructive Lung Disease (GOLD). The SVM classifier showed remarkable performance with an accuracy of 0.63. Moreover, an additional set of 132 features were selected to distinguish between milder (GOLD I + GOLD II) and more severe instances (GOLD III + GOLD IV) of COPD. The accuracy for SVM stood at 0.87. Conclusions: The proposed method proved that the novel lobe-based radiomics method can significantly contribute to the refinement of COPD severity staging. By combining radiomic features from each lung lobe, it can obtain a more comprehensive and rich set of features and better capture the CT radiomic features of the lung than simply observing the lung as a whole. © The Author(s) 2024.	Chronic obstructive pulmonary disease; Computed tomography; Pulmonary lobe; Radiomics; Severity staging	Aged; Female; Humans; Lung; Male; Middle Aged; Neural Networks, Computer; Pulmonary Disease, Chronic Obstructive; Radiomics; Retrospective Studies; Severity of Illness Index; Support Vector Machine; Tomography, X-Ray Computed; accuracy; aged; algorithm; area under the curve; Article; artificial neural network; chronic obstructive lung disease; classifier; controlled study; decision making; diagnostic accuracy; diagnostic test accuracy study; disease severity; female; forced expiratory volume; forced vital capacity; human; image segmentation; learning; least absolute shrinkage and selection operator; low-dose computed tomography; lung lobe; machine learning; major clinical study; male; prevalence; radiomics; receiver operating characteristic; retrospective study; sensitivity and specificity; staging; supervised machine learning; support vector machine; treatment planning; classification; diagnostic imaging; lung; middle aged; pathology; procedures; radiomics; severity of illness index; support vector machine; x-ray computed tomography					National Natural Science Foundation of China, NSFC, (82072008, 82270044); National Natural Science Foundation of China, NSFC; Fundamental Research Funds for the Central Universities, (N2424010-19); Fundamental Research Funds for the Central Universities	This work was partly supported by the National Natural Science Foundation of China (Nos. 82072008, 82270044), and the Fundamental Research Funds for the Central Universities (N2424010-19).	Roth G.A., Abate D., Abate K.H., Et al., Global, regional, and national age-sex-specific mortality for 282 causes of death in 195 countries and territories, 1980–2017: a systematic analysis for the global burden of Disease Study 2017, Lancet, 392, pp. 1736-1788, (2018); Halpin D.M.G., Criner G.J., Papi A., Et al., Global initiative for the diagnosis, management, and prevention of chronic obstructive lung disease. The 2020 GOLD science committee report on COVID-19 and chronic obstructive pulmonary disease, Am J Respir Crit Care Med, 203, 1, pp. 24-36, (2021); Roman-Rodriguez M., Kaplan A., GOLD 2021 strategy report: Implications for asthma–COPD overlap, Int J Chronic Obstr Pulm Dis, pp. 1709-1715, (2021); Marcoa R., Rodrigues D.M., Dias M., Et al., Classification of chronic obstructive pulmonary disease (COPD) according to the new Global Initiative for Chronic Obstructive Lung Disease (GOLD) 2017: comparison with GOLD 2011, COPD: J Chronic Obstr Pulmonary Disease, 15, 1, pp. 21-26, (2018); Zhong N., Wang C., Yao W., Et al., Prevalence of chronic obstructive pulmonary disease in China: a large, population-based survey, Am J Respir Crit Care Med, 176, 8, pp. 753-760, (2007); Mapel D.W., Dalal A.A., Blanchette C.M., Et al., Severity of COPD at initial spirometry-confirmed diagnosis: Data from medical charts and administrative claims, Int J Chronic Obstr Pulm Dis, pp. 573-581, (2011); Bellamy D., Smith J., Role of primary care in early diagnosis and effective management of COPD, Int J Clin Pract, 61, 8, pp. 1380-1389, (2007); Wu Y., Du R., Feng J., Et al., Deep CNN for COPD identification by Multi-view snapshot integration of 3D airway tree and lung field, Biomed Signal Process Control, 79, (2023); Lynch D.A., Austin J.H.M., Hogg J.C., Et al., CT-definable subtypes of chronic obstructive pulmonary disease: a statement of the Fleischner Society, Radiology, 277, 1, pp. 192-205, (2015); Bodduluri S., Newell J.D., Hoffman E.A., Et al., Registration-based lung mechanical analysis of chronic obstructive pulmonary disease (COPD) using a supervised machine learning framework, Acad Radiol, 20, 5, pp. 527-536, (2013); Feragen A., Petersen J., Grimm D., Geometric tree kernels: Classification of COPD from airway tree geometry, In Information Processing in Medical Imaging: 23Rd International Conference, IPMI 2013; Cheplygina V., Pena I.P., Pedersen J.H., Et al., Transfer learning for multicenter classification of chronic obstructive pulmonary disease, IEEE J Biomedical Health Inf, 22, 5, pp. 1486-1496, (2017); Lambin P., Rios-Velazquez E., Leijenaar R., Et al., Radiomics: extracting more information from medical images using advanced feature analysis, Eur J Cancer, 48, 4, pp. 441-446, (2012); Lambin P., Leijenaar R.T.H., Deist T.M., Et al., Radiomics: the bridge between medical imaging and personalized medicine, Nat Reviews Clin Oncol, 14, 12, pp. 749-762, (2017); Frix A.N., Cousin F., Refaee T., Et al., Radiomics in lung diseases imaging: state-of-the-art for clinicians, J Personalized Med, 11, 7, (2021); Wu G., Ibrahim A., Halilaj I., Et al., The emerging role of radiomics in COPD and lung cancer, Respiration, 99, 2, pp. 99-107, (2020); Yang K., Yang Y., Kang Y., Et al., The value of radiomic features in chronic obstructive pulmonary disease assessment: a prospective study, Clin Radiol, 77, 6, pp. e466-e472, (2022); Medicine T.L.R., Opening the black box of machine learning, (2018); Mekov E., Miravitlles M., Petkov R., Artificial intelligence and machine learning in respiratory medicine, Expert Rev Respir Med, 14, 6, pp. 559-564, (2020); Wu Y., Qi S., Feng J., Et al., Attention-guided multiple instance learning for COPD identification: to combine the intensity and morphology, Biocybernetics Biomedical Eng, 43, 3, pp. 568-585, (2023); Xu C., Qi S., Feng J., Et al., DCT-MIL: deep CNN transferred multiple instance learning for COPD identification using CT images, Phys Med Biol, 65, 14, (2020); Yang Y., Wang S., Zeng N., Et al., Lung radiomics features selection for COPD stage classification based on auto-metric graph neural network, Diagnostics, 12, 10, (2022); Makimoto K., Au R., Moslemi A., Et al., Comparison of feature selection methods and machine learning classifiers for Predicting Chronic Obstructive Pulmonary Disease using texture-based CT lung Radiomic features, Acad Radiol, 30, 5, pp. 900-910, (2023); Amudala Puchakayala P.R., Sthanam V.L., Nakhmani A., Et al., Radiomics for Improved Detection of Chronic Obstructive Pulmonary Disease in low-dose and standard-dose chest CT scans, Radiology, 307, 5, (2023); Hussain A., Ugli I.K.K., Kim B.S., Et al., Detection of Different Stages of Copd Patients Using Machine Learning Techniques. In. 2021 23Rd International Conference on Advanced Communication Technology, (2021); Vora S., Shah C., COPD classification using machine learning algorithms, Int Res J Eng Technol, 6, pp. 608-611, (2019); Vogelmeier C.F., Criner G.J., Martinez F.J., Et al., Global strategy for the diagnosis, management, and prevention of chronic obstructive lung disease 2017 report. GOLD executive summary, Am J Respir Crit Care Med, 195, 5, pp. 557-582, (2017); Cicek O., Abdulkadir A., Lienkamp S.S., 3D U-Net: Learning dense volumetric segmentation from sparse annotation, In Medical Image Computing and Computer-Assisted Intervention–MICCAI 2016: 19Th International Conference, (2013); Pang H., Wu Y., Qi S., Et al., A fully automatic segmentation pipeline of pulmonary lobes before and after lobectomy from computed tomography images, Comput Biol Med, 147, (2022); Isensee F., Jaeger P.F., Kohl S.A.A., Et al., nnU-Net: a self-configuring method for deep learning-based biomedical image segmentation, Nat Methods, 18, 2, pp. 203-211, (2021); Ulyanov D., Vedaldi A., Lempitsky V., Instance Normalization: The Missing Ingredient for Fast Stylization, (2016); Ioffe S., Szegedy C., Batch normalization: Accelerating deep network training by reducing internal covariate shift, In International Conference on Machine Learning, (2015); Ayachi R., Afif M., Said Y., Strided convolution instead of max pooling for memory efficiency of convolutional neural networks, In Proceedings of the 8Th International Conference on Sciences of Electronics, Technologies of Information and Telecommunications (SETIT’18), 1, (2020); Springenberg J.T., Dosovitskiy A., Brox T., Et al., Striving for simplicity: The all convolutional net, 1412, (2014); Drozdzal M., Vorontsov E., Chartrand G., Et al., The importance of skip connections in biomedical image segmentation, In International Workshop on Deep Learning in Medical Image Analysis, International Workshop on Large-Scale Annotation of Biomedical Data and Expert Label Synthesis., (2016); Van Griethuysen J.J.M., Fedorov A., Parmar C., Et al., Computational radiomics system to decode the radiographic phenotype, Cancer Res, 77, 21, pp. e104-e107, (2017); Li Z., Liu L., Zhang Z., Et al., A novel CT-based radiomics features analysis for identification and severity staging of COPD, Acad Radiol, 29, 5, pp. 663-673, (2022); Avanzo M., Stancanello J., El Naqa I., Beyond imaging: the promise of radiomics, Physica Med, 38, pp. 122-139, (2017); Tibshirani R., The lasso method for variable selection in the Cox model, Stat Med, 16, 4, pp. 385-395, (1997); Buhlmann P., Regression shrinkage and selection via the Lasso: a retrospective (Robert Tibshirani): comments on the presentation, J R Stat Soc B, 73, 3, pp. 277-279, (2011); Wu Y., Qi S., Sun Y., Et al., A vision transformer for emphysema classification using CT images, Phys Med Biol, 66, 24, (2021); Fawcett T., An introduction to ROC analysis, Pattern Recognit Lett, 27, 8, pp. 861-874, (2006); Sun X., Xu W., Fast implementation of DeLong’s algorithm for comparing the areas under correlated receiver operating characteristic curves, IEEE Signal Process Lett, 21, 11, pp. 1389-1393, (2014); Yang Y., Li W., Guo Y., Et al., Lung radiomics features for characterizing and classifying COPD stage based on feature combination strategy and multi-layer perceptron classifier, Math Biosci Eng, 19, 8, pp. 7826-7855, (2022); Gonzalez G., Ash S.Y., Vegas-Sanchez-Ferrero G., Et al., Disease staging and prognosis in smokers using deep learning in chest computed tomography, Am J Respir Crit Care Med, 197, 2, pp. 193-203, (2018); Sun J., Liao X., Yan Y., Et al., Detection and staging of chronic obstructive pulmonary disease using a computed tomography–based weakly supervised deep learning approach, Eur Radiol, 32, 8, pp. 5319-5329, (2022); Li Y., Yang X., Zhao M., Et al., FPT-Former: A Flexible Parallel Transformer of Recognizing Depression by Using Audiovisual Expert-Knowledge-Based Multimodal Measures, International Journal of Intelligent Systems, 2024, (2024)	S. Qi; College of Medicine and Biological Information Engineering, Northeastern University, Shenyang, China; email: qisl@bmie.neu.edu.cn; Z. Liang; State Key Laboratory of Respiratory Disease, National Clinical Research Center for Respiratory Disease, Guangzhou Institute of Respiratory Health, The National Center for Respiratory Medicine, The First Affiliated Hospital of Guangzhou Medical University, Guangzhou, China; email: 490458234@qq.com		BioMed Central Ltd						14712466		BPMMB	38915049	English	BMC Pulm. Med.	Article	Final	All Open Access; Gold Open Access; Green Open Access	Scopus	2-s2.0-85196714741
Oviesi S.; Tarokh M.J.; Momeni M.K.	Oviesi, Safura (57218326209); Tarokh, Mohamad Jafar (14036613400); Momeni, Mohamad kazem (57221044648)	57218326209; 14036613400; 57221044648	Quantum neural network-assisted learning for small medical datasets: a case study in emphysema detection	2025	Journal of Supercomputing	81	1	308				0	10.1007/s11227-024-06740-3	https://www.scopus.com/inward/record.uri?eid=2-s2.0-85212440777&doi=10.1007%2fs11227-024-06740-3&partnerID=40&md5=0b7ef2901eb698a664303e4496aeb9c2	Faculty of Industrial Engineering, K. N. Toosi University of Technology, Tehran, Iran; Faculty of Medicine, Zahedan University of Medical Sciences, Zahedan, Iran	Oviesi S., Faculty of Industrial Engineering, K. N. Toosi University of Technology, Tehran, Iran; Tarokh M.J., Faculty of Industrial Engineering, K. N. Toosi University of Technology, Tehran, Iran; Momeni M.K., Faculty of Medicine, Zahedan University of Medical Sciences, Zahedan, Iran	Advancement in AI and deep learning has transformed medical image diagnosis; however, approaches to disease diagnosis, such as the detection of emphysema, one of the severest forms of COPD, stand to benefit from these technologies more. The main problem with the detection of emphysema from CT scans is the lack of very large, annotated datasets to train deep learning models. Classic models, like CNNs, are usually underfitting to small datasets and hence have very poor diagnostic accuracy. To address this challenge, we consider an integrated hybrid quantum–classical neural network model by combining the quantum variational circuits with CNNs. This new approach uses the power of quantum computing to identify subtle patterns in small datasets and could solve one of the key problems of deep learning. The model is pre-trained on large chest X-ray datasets and fine-tuned on a smaller emphysema dataset, which allows it to generalize more when data is limited. The experimental results confirm that the proposed approach is effective; namely, the quantum-assisted model reaches an accuracy of 0.5690 and F1-score of 0.5990, outperforming the traditional CNN models. This work points to the novelty of quantum computing in diagnosis with limited amounts of data, a very important challenge in this area of medical AI. Given that our research will conform to the limitation and work on small datasets, this work opens a new frontier in medical image analysis and shows ways in which QNN can substantially outperform traditional methods in detecting subtle markers of diseases; this indeed contributes to the growing body of knowledge in quantum-enhanced AI and opens up new frontiers toward some potential applications in the field of diagnosis of rare diseases and health diagnostics. © The Author(s), under exclusive licence to Springer Science+Business Media, LLC, part of Springer Nature 2024.	Emphysema; Machine learning; Medical image; Quantum neural network	Computerized tomography; Deep learning; Diagnosis; Oncology; Positron emission tomography; Quantum electronics; Case-studies; Disease diagnosis; Emphysema; Machine-learning; Medical data sets; Medical image; Medical image diagnosis; Quantum Computing; Quantum neural networks; Small data set; Diseases							Mall P.K., Singh P.K., Srivastav S., Narayan V., Paprzycki M., Jaworska T., Ganzha M., A comprehensive review of deep neural networks for medical image processing: Recent developments and future opportunities, Healthcare Analytics, (2023); Houshmand M., Khorrampanah M., Alkhudhari A.H.M., Optimized quantum computing technique to encrypt medical images, Opt Quant Electron, 56, 3, (2024); Varoquaux G., Cheplygina V., Machine learning for medical imaging: methodological failures and recommendations for the future, NPJ Digital Med, 5, 1, (2022); Davila A., Colan J., Hasegawa Y., Comparison of fine-tuning strategies for transfer learning in medical image classification, Image Vis Comput, 146, (2024); Ali H., Wang M., Xie J., Cil-net: Densely connected context information learning network for boosting thyroid nodule segmentation using ultrasound images, Cogn Comput, 16, 3, pp. 1176-1197, (2024); Zhong Y., Liu Y., Gao E., Wei C., Wang Z., Yan C., Deep learning solutions for pneumonia detection: Performance comparison of custom and transfer learning models., pp. 2024-2106, (2024); Ali H., Wang M., Xie J., Emtl-net: Boosting segmentation quality in histopathology images of gland and nuclei by explainable multitask learning network as an optimized strategy, Eng Sci Technol Intern J, 51, (2024); Ali H., Haq I.U., Cui L., Feng J., Msal-net: improve accurate segmentation of nuclei in histopathology images by multiscale attention learning network, BMC Med Inform Decis Mak, 22, 1, (2022); Kshatri S.S., Singh D., Convolutional neural network in medical image analysis: A review, Archiv Comput Methods Eng, 30, 4, pp. 2793-2810, (2023); Salehi A.W., Khan S., Gupta G., Alabduallah B.I., Almjally A., Alsolai H., Siddiqui T., Mellit A., A study of cnn and transfer learning in medical imaging: Advantages, challenges, future scope, Sustainability, 15, 7, (2023); Sistaninejhad B., Rasi H., Nayeri P., A review paper about deep learning for medical image analysis, Comput Math Methods Med, 2023, 1, (2023); Li M., Jiang Y., Zhang Y., Zhu H., Medical image analysis using deep learning algorithms, Front Public Health, 11, (2023); Gaur L., Bhatia U., Jhanjhi N., Muhammad G., Masud M., Medical image-based detection of covid-19 using deep convolution neural networks, Multimedia Syst, 29, 3, pp. 1729-1738, (2023); Yuan F., Zhang Z., Fang Z., An effective cnn and transformer complementary network for medical image segmentation, Pattern Recogn, 136, (2023); Ding W., Wang H., Huang J., Hengrong J., Geng Y., Lin C.-T., Pedrycz W., Ftranscnn: Fusing transformer and a cnn based on fuzzy logic for uncertain medical image segmentation, Inf Fusion, 99, (2023); Xin W., Feng Y., Hong X., Lin Z., Chen T., Li S., Qiu S., Liu Q., Ma Y., Zhang S., Ctranscnn: Combining transformer and cnn in multilabel medical image classification, Knowl-Based Syst, 281, (2023); Ashwath V.A., Sikha O.K., Raul B., Ts-cnn: A three-tier self-interpretable cnn for multi-region medical image classification, IEEE Access, (2023); Krichen M., Convolutional neural networks: A survey, Computers, 12, 8, (2023); Derry A., Krzywinski M., Altman N., Convolutional neural networks, Nat Methods, 20, 9, pp. 1269-1270, (2023); Atasever S., Azginoglu N., Terzi D.S., Terzi R., A comprehensive survey of deep learning research on medical image analysis with focus on transfer learning, Clin Imaging, 94, pp. 18-41, (2023); Ozturk C., Tasyurek M., Turkdamar M.U., Transfer learning and fine-tuned transfer learning methods’ effectiveness analyse in the cnn-based deep learning models, Concurr Comput Practice Exp, 35, 4, (2023); Athar A., Asif R.N., Saleem M., Munirmral S., Momani AM (2023) Improving pneumonia detection in chest x-rays using transfer learning approach (alexnet) and adversarial training, . In: 2023 International Conference on Business Analytics for Technology and Security (ICBATS), pp. 1-7; Kundur N.C., Anil B.C., Dhulavvagol P.M., Ganiger R., Ramadoss B., Pneumonia detection in chest x-rays using transfer learning and tpus, Eng Technol Appl Sci Res, 13, 5, pp. 11878-11883, (2023); Schuld M., Sinayskiy I., Petruccione F., An introduction to quantum machine learning, Contemp Phys, 56, 2, pp. 172-185, (2015); Biamonte J., Wittek P., Pancotti N., Rebentrost P., Wiebe N., Lloyd S., Quantum machine learning, Nature, 549, 7671, pp. 195-202, (2017); Ciliberto C., Herbster M., Ialongo A.D., Pontil M., Rocchetto A., Severini S., Wossnig L., Quantum machine learning: a classical perspective, Proc Royal Soc A Math Phys Eng Sci, 474, 2209, (2018); Gupta S., Zia R.K.P., Quantum neural networks, J Comput Syst Sci, 63, 3, pp. 355-383, (2001); Suchara M., Alexeev Y., Chong F., Finkel H., Hoffmann H., Larson J., Osborn J., Smith G., Hybrid Quantum-Classical Computing Architectures., (2018); Gong L.-H., Pei J.-J., Zhang T.-F., Zhou N.-R., Quantum convolutional neural network based on variational quantum circuits, Optics Commun, 550, (2024); Cerezo M., Arrasmith A., Babbush R., Benjamin S.C., Endo S., Fujii K., McClean J.R., Mitarai K., Yuan X., Cincio L., Et al., Variational quantum algorithms, Nature Rev Phys, 3, 9, pp. 625-644, (2021); Liu J., Lim K.H., Wood K.L., Huang W., Guo C., Huang H.-L., Hybrid quantum-classical convolutional neural networks, Sci China Phys Mech Astron, 64, 9, (2021); Arthur D., Date P., Hybrid quantum-classical neural networks, 2022 IEEE International Conference on Quantum Computing and Engineering (QCE), pp. 49-55, (2022); Fan F., Shi Y., Guggemos T., Zhu Xiao X., Hybrid quantum-classical convolutional neural network model for image classification, IEEE Transactions on Neural Networks and Learning Systems, (2023); Li W., Chu P.-C., Liu G.-Z., Tian Y.-B., Qiu T.-H., Wang S.-M., An image classification algorithm based on hybrid quantum classical convolutional neural network, Quantum Eng, 2022, 1, (2022); Ren Z., Lan Q., Zhang Y., Wang S., Exploring simple triplet representation learning, Comput Struct Biotechnol J, 23, pp. 1510-1521, (2024); Ren Z., Zhang Y., Wang S., A hybrid framework for lung cancer classification, Electronics, 11, 10, (2022); Cao H., Wang Y., Chen J., Jiang D., Zhang X., Tian Q., Wang M., Swin-unet: Unet-like pure transformer for medical image segmentation, European Conference on Computer Vision, pp. 205-218, (2022); Perera S., Navard P., Yilmaz A., Segformer3d: An efficient transformer for 3d medical image segmentation, Proceedings of the IEEE/CVF Conference on Computer Vision and Pattern Recognition, pp. 4981-4988, (2024); Kermany D.S., Goldbaum M., Cai W., Valentim C.C.S., Liang H., Baxter S.L., McKeown A., Yang G., Wu X., Yan F., Et al., Identifying medical diagnoses and treatable diseases by image-based deep learning, Cell, 172, 5, pp. 1122-1131, (2018); Sorensen L., Shaker S.B., De Bruijne M., Quantitative analysis of pulmonary emphysema using local binary patterns, IEEE Trans Med Imaging, 29, 2, pp. 559-569, (2010); Shaker S.B., von Wachenfeldt K.A., Larsson S., Mile I., Persdotter S., Dahlback M., Broberg P., Stoel B., Bach K.S., Hestad M., Et al., Identification of patients with chronic obstructive pulmonary disease (copd) by measurement of plasma biomarkers, Clin Respir J, 2, 1, pp. 17-25, (2008); Ioffe S., Szegedy C., Batch normalization: Accelerating deep network training by reducing internal covariate shift, International Conference on Machine Learning, pp. 448-456, (2015); Glorot X., Bengio Y., Understanding the difficulty of training deep feedforward neural networks, In: Proceedings of the Thirteenth International Conference on Artificial Intelligence and Statistics, pp. 249-256, (2010); Ansel J., Yang E., He H., Gimelshein N., Jain A., Voznesensky M., Bao B., Bell P., Berard D., Burovski E., Et al., Pytorch 2: Faster machine learning through dynamic python bytecode transformation and graph compilation, In: Proceedings of the 29Th ACM International Conference on Architectural Support for Programming Languages and Operating Systems, 2, pp. 929-947, (2024); Javadi-Abhari A., Treinish M., Krsulich K., Wood C.J., Lishman J., Gacon J., Martiel S., Nation P.D., Bishop L.S., Cross A.W., Johnson B.R., Gambetta J.M., Quantum Computing with Qiskit, (2024)	M.J. Tarokh; Faculty of Industrial Engineering, K. N. Toosi University of Technology, Tehran, Iran; email: mjtarokh@kntu.ac.ir		Springer						09208542		JOSUE		English	J Supercomput	Article	Final		Scopus	2-s2.0-85212440777
Gore S.; Meche B.; Shao D.; Ginnett B.; Zhou K.; Azad R.K.	Gore, Steven (57737421300); Meche, Bailey (58928209800); Shao, Danyang (58636756600); Ginnett, Benjamin (58928364800); Zhou, Kelly (58928518300); Azad, Rajeev K. (7007181772)	57737421300; 58928209800; 58636756600; 58928364800; 58928518300; 7007181772	DiseaseNet: a transfer learning approach to noncommunicable disease classification	2024	BMC Bioinformatics	25	1	107				0	10.1186/s12859-024-05734-5	https://www.scopus.com/inward/record.uri?eid=2-s2.0-85187216385&doi=10.1186%2fs12859-024-05734-5&partnerID=40&md5=3928a6a86556acb883c7f7a176bc9f1b	Department of Biological Sciences and BioDiscovery Institute, University of North Texas, Denton, TX, United States; Department of Mathematics, University of Louisiana at Lafayette, Lafayette, LA, United States; Department of Engineering, Eastern Arizona College, Thatcher, AZ, United States; Department of Computer Science and Engineering, University of North Texas, Denton, TX, United States	Gore S., Department of Biological Sciences and BioDiscovery Institute, University of North Texas, Denton, TX, United States; Meche B., Department of Mathematics, University of Louisiana at Lafayette, Lafayette, LA, United States; Shao D., Department of Biological Sciences and BioDiscovery Institute, University of North Texas, Denton, TX, United States; Ginnett B., Department of Engineering, Eastern Arizona College, Thatcher, AZ, United States; Zhou K., Department of Computer Science and Engineering, University of North Texas, Denton, TX, United States; Azad R.K., Department of Biological Sciences and BioDiscovery Institute, University of North Texas, Denton, TX, United States	As noncommunicable diseases (NCDs) pose a significant global health burden, identifying effective diagnostic and predictive markers for these diseases is of paramount importance. Epigenetic modifications, such as DNA methylation, have emerged as potential indicators for NCDs. These have previously been exploited in other contexts within the framework of neural network models that capture complex relationships within the data. Applications of neural networks have led to significant breakthroughs in various biological or biomedical fields but these have not yet been effectively applied to NCD modeling. This is, in part, due to limited datasets that are not amenable to building of robust neural network models. In this work, we leveraged a neural network trained on one class of NCDs, cancer, as the basis for a transfer learning approach to non-cancer NCD modeling. Our results demonstrate promising performance of the model in predicting three NCDs, namely, arthritis, asthma, and schizophrenia, for the respective blood samples, with an overall accuracy (f-measure) of 94.5%. Furthermore, a concept based explanation method called Testing with Concept Activation Vectors (TCAV) was used to investigate the importance of the sample sources and understand how future training datasets for multiple NCD models may be improved. Our findings highlight the effectiveness of transfer learning in developing accurate diagnostic and predictive models for NCDs. © The Author(s) 2024.	Classification; Deep learning; DNA methylation; Machine learning; Noncommunicable diseases; Transfer learning	Humans; Machine Learning; Neural Networks, Computer; Noncommunicable Diseases; Alkylation; Deep learning; Diagnosis; Learning systems; Methylation; Neural network models; Deep learning; Disease classification; Disease models; DNA Methylation; Learning approach; Machine-learning; Neural network model; Neural-networks; Non-communicable disease; Transfer learning; artificial neural network; human; machine learning; non communicable disease; Diseases							Vos T., Lim S.S., Abbafati C., Et al., Global burden of 369 diseases and injuries in 204 countries and territories, 1990–2019: a systematic analysis for the global burden of disease study 2019, Lancet, 396, pp. 1204-1222, (2020); Roth G.A., Global burden of disease collaborative network: global burden of disease study 2017 (GBD 2017) results, Lancet, 392, pp. 1736-1788, (2018); Walton E., Hass J., Liu J., Et al., Correspondence of DNA methylation between blood and brain tissue and its application to schizophrenia research, Schizophr Bull, 42, 2, pp. 406-414, (2016); Wockner L.F., Noble E.P., Lawford B.R., Et al., Genome-wide DNA methylation analysis of human brain tissue from schizophrenia patients, Transl Psychiatry, 4, 1, (2014); Grayson D.R., Guidotti A., The dynamics of DNA methylation in schizophrenia and related psychiatric disorders, Neuropsychopharmacology, 38, 1, pp. 138-166, (2013); Hanson M., Godfrey K.M., Lillycrop K.A., Burdge G.C., Gluckman P.D., Developmental plasticity and developmental origins of non-communicable disease: theoretical considerations and epigenetic mechanisms, Prog Biophys Mol Biol, 106, 1, pp. 272-280, (2011); Liu L., Wu J., Qing L., Et al., DNA methylation analysis of the NR3C1 gene in patients with schizophrenia, J Mol Neurosci, 70, 8, pp. 1177-1185, (2020); Yang I.V., Pedersen B.S., Liu A., Et al., DNA methylation and childhood asthma in the inner city, J Allergy Clin Immunol, 136, 1, pp. 69-80, (2015); Auta J., Smith R.C., Dong E., Et al., DNA-methylation gene network dysregulation in peripheral blood lymphocytes of schizophrenia patients, Schizophr Res, 150, 1, pp. 312-318, (2013); Liu Y., Aryee M.J., Padyukov L., Et al., Epigenome-wide association data implicate DNA methylation as an intermediary of genetic risk in rheumatoid arthritis, Nat Biotechnol, 31, 2, (2013); Richardson B., Scheinbart L., Strahler J., Gross L., Hanash S., Johnson M., Evidence for impaired T cell DNA methylation in systemic lupus erythematosus and rheumatoid arthritis, Arthritis Rheum, 33, 11, pp. 1665-1673, (1990); Manolio T.A., Collins F.S., Cox N.J., Et al., Finding the missing heritability of complex diseases, Nature, 461, 7265, pp. 747-753, (2009); Gunasekara C.J., Hannon E., MacKay H., Et al., A machine learning case–control classifier for schizophrenia based on DNA methylation in blood, Transl Psychiatry, 11, 1, pp. 1-10, (2021); Zhang M., Pan C., Liu H., Zhang Q., Li H., An attention-based deep learning method for schizophrenia patients classification using DNA methylation data, Arxiv:Quant-Ph, (2020); Moghadam B.T., Etemadikhah M., Rajkowska G., Et al., Analyzing DNA methylation patterns in subjects diagnosed with schizophrenia using machine learning methods, J Psychiatr Res, 114, pp. 41-47, (2019); Gore S., Azad R.K., CancerNet: a unified deep learning network for pan-cancer diagnostics, BMC Bioinform, 23, 1, pp. 1-17, (2022); Zhou J., Chen Q., Braun P.R., Et al., Deep learning predicts DNA methylation regulatory variants in the human brain and elucidates the genetics of psychiatric disorders, Proc Natl Acad Sci, 119, 34, (2022); Tang M., Huang T., Yang J., Guo C., Integrative multi-omics for diagnosis, treatments, and drug discovery of aging-related neuronal diseases, (2022); Mao W., Zaslavsky E., Hartmann B.M., Sealfon S.C., Chikina M., Pathway-level information extractor (PLIER) for gene expression data, Nat Methods, 16, 7, pp. 607-610, (2019); Hudon Thibeault A., Laprise C., Cell-specific DNA methylation signatures in asthma, Genes, 10, 11, (2019); Perera F., Tang W., Herbstman J., Et al., Relation of DNA methylation of 5′-CpG island of ACSL3 to transplacental exposure to airborne polycyclic aromatic hydrocarbons and childhood asthma, PLOS ONE, 4, 2, (2009); Cribbs A., Feldmann M., Oppermann U., Towards an understanding of the role of DNA methylation in rheumatoid arthritis: therapeutic and diagnostic implications, Ther Adv Musculoskelet Dis, 7, 5, pp. 206-219, (2015); Nakano K., Boyle D.L., Firestein G.S., Regulation of DNA methylation in rheumatoid arthritis synoviocytes, J Immunol, 190, 3, pp. 1297-1303, (2013); Liebold I., Grutzkau A., Gockeritz A., Et al., Peripheral blood mononuclear cells are hypomethylated in active rheumatoid arthritis and methylation correlates with disease activity, Rheumatology, 60, 4, pp. 1984-1995, (2021); Zhu H., Wu L., Mo X., Et al., Rheumatoid arthritis–associated DNA methylation sites in peripheral blood mononuclear cells, Ann Rheum Dis, 78, 1, pp. 36-42, (2019); Ai R., Hammaker D., Boyle D.L., Et al., Joint-specific DNA methylation and transcriptome signatures in rheumatoid arthritis identify distinct pathogenic processes, Nat Commun, 7, 1, pp. 1-9, (2016); de la Rica L., Urquiza J.M., Gomez-Cabrero D., Et al., Identification of novel markers in rheumatoid arthritis through integrated analysis of DNA methylation and microRNA expression, J Autoimmun, 41, pp. 6-16, (2013); Alfimova M.V., Kondratiev N.V., Golov A.K., Golimbet V.E., Methylation of the reelin gene promoter in peripheral blood and its relationship with the cognitive function of schizophrenia patients, Mol Biol (NY), 52, 5, pp. 676-685, (2018); Mak M., Samochowiec J., Frydecka D., Et al., First-episode schizophrenia is associated with a reduction of HERV-K methylation in peripheral blood, Psychiatry Res, 271, pp. 459-463, (2019); Nishioka M., Bundo M., Koike S., Et al., Comprehensive DNA methylation analysis of peripheral blood cells derived from patients with first-episode schizophrenia, J Hum Genet, 58, 2, pp. 91-97, (2013); Murata Y., Ikegame T., Koike S., Et al., Global DNA hypomethylation and its correlation to the betaine level in peripheral blood of patients with schizophrenia, Prog Neuropsychopharmacol Biol Psychiatry, 99, (2020); Hu M., Xia Y., Zong X., Et al., Risperidone-induced changes in DNA methylation in peripheral blood from first-episode schizophrenia patients parallel changes in neuroimaging and cognitive phenotypes, Psychiatry Res, 317, (2022); Li M., Li Y., Qin H., Et al., Genome-wide DNA methylation analysis of peripheral blood cells derived from patients with first-episode schizophrenia in the Chinese Han population, Mol Psychiatry, 26, 8, pp. 4475-4485, (2021); Gautam Y., Johansson E., Mersha T.B., Multi-omics profiling approach to asthma: an evolving paradigm, J Pers Med, 12, 1, (2022); Fikri R.M.N., Norlelawati A.T., El-Huda A.R.N., Et al., Reelin (RELN) DNA methylation in the peripheral blood of schizophrenia, J Psychiatr Res, 88, pp. 28-37, (2017); Zhuo C., Wang D., Zhou C., Et al., Double-edged sword of tumour suppressor genes in schizophrenia, Front Mol Neurosci, 12, (2019); Pan D., Kocherginsky M., Conzen S.D., Activation of the glucocorticoid receptor is associated with poor prognosis in estrogen receptor-negative breast cancer, Cancer Res, 71, 20, pp. 6360-6370, (2011); Guidotti A., Auta J., Davis J.M., Et al., Toward the identification of peripheral epigenetic biomarkers of schizophrenia, J Neurogenet, 28, 1-2, pp. 41-52, (2014); Bozinovski S., Fulgosi A., The influence of pattern similarity and transfer learning upon training of a base perceptron b2, Int J Syst Sci, 3, pp. 121-126, (1976); Dietterich T.G., Pratt L., Thrun S., Special issue on inductive transfer, Mach Learn, 28, 1, pp. 215-220, (1997); Pratt L.Y., Discriminability-based transfer between neural networks, In: Advances in Neural Information Processing Systems, 5, (1992); West J., Ventura D., Warnick S., Spring research presentation: A theoretical foundation for inductive transfer. Brigham Young University, College of Physical and Mathematical Sciences, 1, no. 08, (2007); Yosinski J., Clune J., Bengio Y., Lipson H., How transferable are features in deep neural networks, ? In: Advances in Neural Information Processing Systems, 27, (2014); Taroni J.N., Grayson P.C., Hu Q., Et al., MultiPLIER: a transfer learning framework for transcriptomics reveals systemic features of rare disease, Cell Syst, 8, 5, pp. 380-394, (2019); Chollet F., Keras, . Arxiv, 1512, (2015); Kim B., Gilmer J., Wattenberg M., Viegas F., Tcav: Relative concept importance testing with linear concept activation vectors, Arxiv, 1711, (2018); Hart S., Shapley value, Game Theory, pp. 210-216, (1989); Sohl-Dickstein J., Weiss E., Maheswaran N., Ganguli S., Deep unsupervised learning using nonequilibrium thermodynamics, Advances in Neural Information Processing Systems, pp. 2256-2265, (2015); Yang Y., Su X., Zhao B., Li G., Fuzzy-based deep attributed graph clustering, IEEE Trans Fuzzy Syst, 99, PP, pp. 1-14, (2023)	R.K. Azad; Department of Biological Sciences and BioDiscovery Institute, University of North Texas, Denton, United States; email: Rajeev.Azad@unt.edu		BioMed Central Ltd						14712105		BBMIC	38468193	English	BMC Bioinform.	Article	Final	All Open Access; Gold Open Access; Green Open Access	Scopus	2-s2.0-85187216385
Wu C.-P.; Sleiman J.; Fakhry B.; Chedraoui C.; Attaway A.; Bhattacharyya A.; Bleecker E.R.; Erdemir A.; Hu B.; Kethireddy S.; Meyers D.A.; Rashidi H.H.; Zein J.G.	Wu, Chao-Ping (57216976563); Sleiman, Joelle (57897012400); Fakhry, Battoul (57869299700); Chedraoui, Celine (59004077000); Attaway, Amy (55630114300); Bhattacharyya, Anirban (55158685700); Bleecker, Eugene R. (7004832308); Erdemir, Ahmet (7006275388); Hu, Bo (55484497200); Kethireddy, Shravan (22938490800); Meyers, Deborah A. (35379965900); Rashidi, Hooman H. (6506820780); Zein, Joe G. (9734318000)	57216976563; 57897012400; 57869299700; 59004077000; 55630114300; 55158685700; 7004832308; 7006275388; 55484497200; 22938490800; 35379965900; 6506820780; 9734318000	Novel Machine Learning Identifies 5 Asthma Phenotypes Using Cluster Analysis of Real-World Data	2024	Journal of Allergy and Clinical Immunology: In Practice	12	8		2084	2091.e4		0	10.1016/j.jaip.2024.04.035	https://www.scopus.com/inward/record.uri?eid=2-s2.0-85194061858&doi=10.1016%2fj.jaip.2024.04.035&partnerID=40&md5=50cad77ac28fe7ba0777d4ec7939f96a	Respiratory Institute, Cleveland Clinic, Cleveland, Ohio, United States; Lerner Research Institute, Cleveland Clinic, Cleveland, Ohio, United States; Department of Medicine, Mayo Clinic, Jacksonville, Fla, United States; Department of Medicine, Division of Pulmonary Medicine, Mayo Clinic, Scottsdale, Ariz, United States; Pathology and Laboratory Medicine Institute, Cleveland Clinic, Ohio, United States	Wu C.-P., Respiratory Institute, Cleveland Clinic, Cleveland, Ohio, United States; Sleiman J., Lerner Research Institute, Cleveland Clinic, Cleveland, Ohio, United States; Fakhry B., Lerner Research Institute, Cleveland Clinic, Cleveland, Ohio, United States; Chedraoui C., Lerner Research Institute, Cleveland Clinic, Cleveland, Ohio, United States; Attaway A., Respiratory Institute, Cleveland Clinic, Cleveland, Ohio, United States, Lerner Research Institute, Cleveland Clinic, Cleveland, Ohio, United States; Bhattacharyya A., Department of Medicine, Mayo Clinic, Jacksonville, Fla, United States; Bleecker E.R., Department of Medicine, Division of Pulmonary Medicine, Mayo Clinic, Scottsdale, Ariz, United States; Erdemir A., Respiratory Institute, Cleveland Clinic, Cleveland, Ohio, United States; Hu B., Respiratory Institute, Cleveland Clinic, Cleveland, Ohio, United States; Kethireddy S., Lerner Research Institute, Cleveland Clinic, Cleveland, Ohio, United States; Meyers D.A., Department of Medicine, Division of Pulmonary Medicine, Mayo Clinic, Scottsdale, Ariz, United States; Rashidi H.H., Pathology and Laboratory Medicine Institute, Cleveland Clinic, Ohio, United States; Zein J.G., Department of Medicine, Division of Pulmonary Medicine, Mayo Clinic, Scottsdale, Ariz, United States	Background: Asthma classification into different subphenotypes is important to guide personalized therapy and improve outcomes. Objectives: To further explore asthma heterogeneity through determination of multiple patient groups by using novel machine learning (ML) approaches and large-scale real-world data. Methods: We used electronic health records of patients with asthma followed at the Cleveland Clinic between 2010 and 2021. We used k-prototype unsupervised ML to develop a clustering model where predictors were age, sex, race, body mass index, prebronchodilator and postbronchodilator spirometry measurements, and the usage of inhaled/systemic steroids. We applied elbow and silhouette plots to select the optimal number of clusters. These clusters were then evaluated through LightGBM's supervised ML approach on their cross-validated F1 score to support their distinctiveness. Results: Data from 13,498 patients with asthma with available postbronchodilator spirometry measurements were extracted to identify 5 stable clusters. Cluster 1 included a young nonsevere asthma population with normal lung function and higher frequency of acute exacerbation (0.8 /patient-year). Cluster 2 had the highest body mass index (mean ± SD, 44.44 ± 7.83 kg/m2), and the highest proportion of females (77.5%) and Blacks (28.9%). Cluster 3 comprised patients with normal lung function. Cluster 4 included patients with lower percent of predicted FEV1 of 77.03 (12.79) and poor response to bronchodilators. Cluster 5 had the lowest percent of predicted FEV1 of 68.08 (15.02), the highest postbronchodilator reversibility, and the highest proportion of severe asthma (44.9%) and blood eosinophilia (>300 cells/μL) (34.8%). Conclusions: Using real-world data and unsupervised ML, we classified asthma into 5 clinically important subphenotypes where group-specific asthma treatment and management strategies can be designed and deployed. © 2024 American Academy of Allergy, Asthma & Immunology	Asthma; Asthma phenotypes; Cluster analysis; Machine learning	Adult; Aged; Asthma; Cluster Analysis; Electronic Health Records; Female; Humans; Machine Learning; Male; Middle Aged; Phenotype; Spirometry; Young Adult; budesonide; corticosteroid; sinonasal polyp; unclassified drug; adult; area under the curve; Article; asthma; body mass; chronic obstructive lung disease; classification algorithm; cluster analysis; cohort analysis; comorbidity; depression; dyspnea; emergency ward; eosinophil count; eosinophilia; female; forced expiratory volume; forced vital capacity; gastroesophageal reflux; hospital readmission; hospitalization; human; lung function test; machine learning; major clinical study; male; obesity; personalized medicine; phenotype; polysomnography; practice guideline; pregnancy rate; sinonasal polyp; smoking; spirometry; aged; cluster analysis; diagnosis; drug therapy; electronic health record; epidemiology; middle aged; pathophysiology; young adult		budesonide, 51333-22-3, 51372-29-3			National Institutes of Health, NIH; National Institutes of Health-National Heart, Lung, and Blood Institute, (R01 HL161674); National Heart, Lung, and Blood Institute, NHLBI, (R01 HL161674); National Heart, Lung, and Blood Institute, NHLBI	This study was funded by the National Institutes of Health-National Heart, Lung, and Blood Institute (grant no. R01 HL161674, PI: J.Z.).	Chung K.F., Asthma phenotyping: a necessity for improved therapeutic precision and new targeted therapies, J Intern Med, 279, pp. 192-204, (2016); Global Initiative for Asthma; Cisternas M.G., Blanc P.D., Yen I.H., Katz P.P., Earnest G., Eisner M.D., Et al., A comprehensive study of the direct and indirect costs of adult asthma, J Allergy Clin Immunol, 111, pp. 1212-1218, (2003); Murphy K.R., Solis J., National Asthma Education and Prevention Program 2020 Guidelines: What's Important for Primary Care, J Fam Pract, 70, pp. S19-S28, (2021); Wenzel S., Severe asthma: from characteristics to phenotypes to endotypes, Clin Exp Allergy, 42, pp. 650-658, (2012); Modena B.D., Bleecker E.R., Busse W.W., Erzurum S.C., Gaston B.M., Jarjour N.N., Et al., Gene expression correlated with severe asthma characteristics reveals heterogeneous mechanisms of severe disease, Am J Respir Crit Care Med, 195, pp. 1449-1463, (2017); Jones A.C., Bosco A., Using network analysis to understand severe asthma phenotypes, Am J Respir Crit Care Med, 195, pp. 1409-1411, (2017); Georas S.N., Wright R.J., Ivanova A., Israel E., LaVange L.M., Akuthota P., Et al., The Precision Interventions for Severe and/or Exacerbation-Prone (PrecISE) asthma network: an overview of network organization, procedures, and interventions, J Allergy Clin Immunol, 149, pp. 488-516.e9, (2022); Teague W.G., Phillips B.R., Fahy J.V., Wenzel S.E., Fitzpatrick A.M., Moore W.C., Et al., Baseline features of the Severe Asthma Research Program (SARP III) cohort: differences with age, J Allergy Clin Immunol Pract, 6, pp. 545-554.e4, (2018); Wenzel S.E., Schwartz L.B., Langmack E.L., Halliday J.L., Trudeau J.B., Gibbs R.L., Et al., Evidence that severe asthma can be divided pathologically into two inflammatory subtypes with distinct physiologic and clinical characteristics, Am J Respir Crit Care Med, 160, pp. 1001-1008, (1999); Hastie A.T., Mauger D.T., Denlinger L.C., Coverstone A., Castro M., Erzurum S., Et al., Mixed sputum granulocyte longitudinal impact on lung function in the Severe Asthma Research Program, Am J Respir Crit Care Med, 203, pp. 882-892, (2021); Hastie A.T., Moore W.C., Li H., Rector B.M., Ortega V.E., Pascual R.M., Et al., Biomarker surrogates do not accurately predict sputum eosinophil and neutrophil percentages in asthmatic subjects, J Allergy Clin Immunol, 132, pp. 72-80.e12, (2013); Peters M.C., McGrath K.W., Hawkins G.A., Hastie A.T., Levy B.D., Israel E., Et al., Plasma interleukin-6 concentrations, metabolic dysfunction, and asthma severity: a cross-sectional analysis of two cohorts, Lancet Respir Med, 4, pp. 574-584, (2016); Moore W.C., Meyers D.A., Wenzel S.E., Teague W.G., Li H., Li X., Et al., Identification of asthma phenotypes using cluster analysis in the Severe Asthma Research Program, Am J Respir Crit Care Med, 181, pp. 315-323, (2010); Lefaudeux D., De Meulder B., Loza M.J., Peffer N., Rowe A., Baribaud F., Et al., U-BIOPRED clinical adult asthma clusters linked to a subset of sputum omics, J Allergy Clin Immunol, 139, pp. 1797-1807, (2017); Denton E., Price D.B., Tran T.N., Canonica G.W., Menzies-Gow A., FitzGerald J.M., Et al., Cluster analysis of inflammatory biomarker expression in the International Severe Asthma Registry, J Allergy Clin Immunol Pract, 9, pp. 2680-2688.e7, (2021); Haldar P., Pavord I.D., Shaw D.E., Berry M.A., Thomas M., Brightling C.E., Et al., Cluster analysis and clinical asthma phenotypes, Am J Respir Crit Care Med, 178, pp. 218-224, (2008); Schatz M., Hsu J.W.Y., Zeiger R.S., Chen W., Dorenbaum A., Chipps B.E., Et al., Phenotypes determined by cluster analysis in severe or difficult-to-treat asthma, J Allergy Clin Immunol, 133, pp. 1549-1556, (2014); Mani S., Shankle W.R., Dick M.B., Pazzani M.J., Two-stage machine learning model for guideline development, Artif Intell Med, 16, pp. 51-71, (1999); Kogan E., Didden E.M., Lee E., Nnewihe A., Stamatiadis D., Mataraso S., Et al., A machine learning approach to identifying patients with pulmonary hypertension using real-world electronic health records, Int J Cardiol, 374, pp. 95-99, (2023); Nouraei H., Nouraei H., Rabkin S.W., Comparison of unsupervised machine learning approaches for cluster analysis to define subgroups of heart failure with preserved ejection fraction with different outcomes, Bioengineering, 9, (2022); Tsoi K.K.F., Chan N.B., Yiu K.K.L., Poon S.K.S., Lin B., Ho K., Machine learning clustering for blood pressure variability applied to systolic blood pressure intervention trial (SPRINT) and the Hong Kong community cohort, Hypertension, 76, pp. 569-576, (2020); Zein J.G., Wu C.P., Attaway A.H., Zhang P., Nazha A., Novel machine learning can predict acute asthma exacerbation, Chest, 159, pp. 1747-1757, (2021); Razavi-Termeh S.V., Sadeghi-Niaraki A., Choi S.M., Asthma-prone areas modeling using a machine learning model, Sci Rep, 11, (2021); HCUP clinical classifications software; Wang E., Wechsler M.E., Tran T.N., Heaney L.G., Jones R.C., Menzies-Gow A.N., Et al., Characterization of severe asthma worldwide: data from the International Severe Astham Registry, Chest, 157, pp. 790-804, (2020); Kim J.T., Kim N.R., Choi S.H., Oh S., Park M.-S., Lee S.-H., Et al., Neural network-based clustering model of ischemic stroke patients with a maximally distinct distribution of 1-year vascular outcomes, Sci Rep, 12, (2022); Thorndike R.L., Who belongs in the family?, Psychometrika, 18, pp. 267-276, (1953); Michael E., Ma H., Li H., Qi S., An optimized framework for breast cancer classification using machine learning, BioMed Res Int, 2022, pp. 1-18, (2022); Lung function testing: selection of reference values and interpretative strategies, Am Rev Respir Dis, 144, pp. 1202-1218, (1991); Matabuena M., Salgado F.J., Nieto-Fontarigo J.J., Alvarez-Puebla M.J., Arismendi E., Barranco P., Et al., Identification of asthma phenotypes in the Spanish MEGA Cohort Study using cluster analysis, Arch Bronconeumol, 59, pp. 223-231, (2023); Loureiro C.C., Sa-Couto P., Todo-Bom A., Bousquet J., Cluster analysis in phenotyping a Portuguese population, Rev Port Pneumol Engl Ed, 21, pp. 299-306, (2015); Trivedi A.P., Hall C., Goss C.W., Lew D., Krings J.G., McGregor M.C., Et al., Quantitative CT characteristics of cluster phenotypes in the Severe Asthma Research Program cohorts, Radiology, 304, pp. 450-459, (2022); Wu W., Bang S., Bleecker E.R., Castro M., Denlinger L., Erzurum S.C., Et al., Multiview cluster analysis identifies variable corticosteroid response phenotypes in severe asthma, Am J Respir Crit Care Med, 199, pp. 1358-1367, (2019); He L.X., Deng K., Wang J., Zhang X., Wang L., Zhang H.P., Et al., Clinical subtypes of neutrophilic asthma: a cluster analysis from Australasian Severe Asthma Network, J Allergy Clin Immunol Pract, 12, pp. 686-698.e8, (2024); Bourdin A., Molinari N., Vachier I., Varrin M., Marin G., Gamez A.S., Et al., Prognostic value of cluster analysis of severe asthma phenotypes, J Allergy Clin Immunol, 134, pp. 1043-1050, (2014); Chung K.F., Wenzel S.E., Brozek J.L., Bush A., Castro M., Sterk P.J., Et al., International ERS/ATS guidelines on definition, evaluation and treatment of severe asthma, Eur Respir J, 43, pp. 343-373, (2014); FitzGerald J.M., Barnes P.J., Chipps B.E., Jenkins C.R., O'Byrne P.M., Pavord I.D., Et al., The burden of exacerbations in mild asthma: a systematic review, ERJ Open Res, 6, pp. 00359-02019, (2020); Zein J.G., Erzurum S.C., Asthma is different in women, Curr Allergy Asthma Rep, 15, (2015); White M.J., Risse-Adams O., Goddard P., Contreras M.G., Adams J., Hu D., Et al., Novel genetic risk factors for asthma in African American children: Precision Medicine and the SAGE II Study, Immunogenetics, 68, pp. 391-400, (2016); Barnes K.C., Grant A.V., Hansel N.N., Gao P., Dunston G.M., African Americans with asthma: genetic insights, Proc Am Thorac Soc, 4, pp. 58-68, (2007); Stubbs M.A., Clark V.L., Gibson P.G., Yorke J., McDonald V.M., Associations of symptoms of anxiety and depression with health-status, asthma control, dyspnoea, dysfunction breathing and obesity in people with severe asthma, Respir Res, 23, (2022); Johnson O., Gerald L.B., Harvey J., Roy G., Hazucha H., Large C., Et al., An online weight loss intervention for people with obesity and poorly controlled asthma, J Allergy Clin Immunol Pract, 10, pp. 1577-1586.e3, (2022); Zhang P., Zein J., Novel insights on sex-related differences in asthma, Curr Allergy Asthma Rep, 19, (2019); Bettelli E., Carrier Y., Gao W., Korn T., Strom T.B., Oukka M., Et al., Reciprocal developmental pathways for the generation of pathogenic effector TH17 and regulatory T cells, Nature, 441, pp. 235-238, (2006); Newcomb D.C., Cephus J.Y., Boswell M.G., Fahrenholz J.M., Langley E.W., Feldman A.S., Et al., Estrogen and progesterone decrease let-7f microRNA expression and increase IL-23/IL-23 receptor signaling and IL-17A production in patients with severe asthma, J Allergy Clin Immunol, 136, pp. 1025-1034.e11, (2015); Juniper E.F., Daniel E.E., Roberts R.S., Kline P.A., Hargreave F.E., Newhouse M.T., Improvement in airway responsiveness and asthma severity during pregnancy: a prospective study, Am Rev Respir Dis, 140, pp. 924-931, (1989); Peters M.C., Mauger D., Ross K.R., Phillips B., Gaston B., Cardet J.C., Et al., Evidence for exacerbation-prone asthma and predictive biomarkers of exacerbation frequency, Am J Respir Crit Care Med, 202, pp. 973-982, (2020); Zein J.G., Dweik R.A., Comhair S.A., Bleecker E.R., Moore W.C., Peters S.P., Et al., Asthma is more severe in older adults, PLoS One, 10, (2015); Menzies-Gow A., Bafadhel M., Busse W.W., Casale T.B., Kocks J.W.H., Pavord I.D., Et al., An expert consensus framework for asthma remission as a treatment goal, J Allergy Clin Immunol, 145, pp. 757-765, (2020); Hough K.P., Curtiss M.L., Blain T.J., Liu R.-M., Trevor J., Deshane J.S., Et al., Airway remodeling in asthma, Front Med (Lausanne), 7, (2020); Israel E., Reddel H.K., Severe and difficult-to-treat asthma in adults, N Engl J Med, 377, pp. 965-976, (2017); Ortega H.G., Liu M.C., Pavord I.D., Brusselle G.G., FitzGerald J.M., Chetta A., Et al., Mepolizumab treatment in patients with severe eosinophilic asthma, N Engl J Med, 371, pp. 1198-1207, (2014)	J.G. Zein; Mayo Clinic Arizona, Scottsdale, 13400 E Shea Blvd, 85259, United States; email: Zein.Joe@mayo.edu		American Academy of Allergy, Asthma and Immunology						22132198			38685479	English	J. Allergy Clin. Immunol. Pract.	Article	Final		Scopus	2-s2.0-85194061858
