## Supplementary material for "Revolutionizing COPD and Asthma Management with Artificial Intelligence": Scopus dataset (part 13 of 14)

Authors	Author full names	Author(s) ID	Title	Year	Source title	Volume	Issue	Art. No.	Page start	Page end	Page count	Cited by	DOI	Link	Affiliations	Authors with affiliations	Abstract	Author Keywords	Index Keywords	Molecular Sequence Numbers	Chemicals/CAS	Tradenames	Manufacturers	Funding Details	Funding Texts	References	Correspondence Address	Editors	Publisher	Sponsors	Conference name	Conference date	Conference location	Conference code	ISSN	ISBN	CODEN	PubMed ID	Language of Original Document	Abbreviated Source Title	Document Type	Publication Stage	Open Access	Source	EID
Lee H.; Park M.-B.; Won Y.-J.	Lee, Hocheol (57211534531); Park, Myung-Bae (56591059800); Won, Young-Joo (7102129118)	57211534531; 56591059800; 7102129118	AI Machine Learning-Based Diabetes Prediction in Older Adults in South Korea: Cross-Sectional Analysis	2025	JMIR Formative Research	9		e57874				0	10.2196/57874	https://www.scopus.com/inward/record.uri?eid=2-s2.0-85215866222&doi=10.2196%2f57874&partnerID=40&md5=4c51e66e57e5a175f80b8083096522f3	Department of Health Administration, College of Software and Digital Healthcare Convergence, Yonsei University, Wonju, South Korea	Lee H., Department of Health Administration, College of Software and Digital Healthcare Convergence, Yonsei University, Wonju, South Korea; Park M.-B., Department of Health Administration, College of Software and Digital Healthcare Convergence, Yonsei University, Wonju, South Korea; Won Y.-J., Department of Health Administration, College of Software and Digital Healthcare Convergence, Yonsei University, Wonju, South Korea	Background: Diabetes is prevalent in older adults, and machine learning algorithms could help predict diabetes in this population. Objective: This study determined diabetes risk factors among older adults aged ≥60 years using machine learning algorithms and selected an optimized prediction model. Methods: This cross-sectional study was conducted on 3084 older adults aged ≥60 years in Seoul from January to November 2023. Data were collected using a mobile app (Gosufit) that measured depression, stress, anxiety, basal metabolic rate, oxygen saturation, heart rate, and average daily step count. Health coordinators recorded data on diabetes, hypertension, hyperlipidemia, chronic obstructive pulmonary disease, percent body fat, and percent muscle. The presence of diabetes was the target variable, with various health indicators as predictors. Machine learning algorithms, including random forest, gradient boosting model, light gradient boosting model, extreme gradient boosting model, and k-nearest neighbors, were employed for analysis. The dataset was split into 70% training and 30% testing sets. Model performance was evaluated using accuracy, precision, recall, F1 score, and area under the curve (AUC). Shapley additive explanations (SHAPs) were used for model interpretability. Results: Significant predictors of diabetes included hypertension (X21=197.294; P<.001), hyperlipidemia (X21=47.671; P<.001), age (mean: diabetes group 72.66 years vs nondiabetes group 71.81 years), stress (mean: diabetes group 42.68 vs nondiabetes group 41.47; t3082=-2.858; P=.004), and heart rate (mean: diabetes group 75.05 beats/min vs nondiabetes group 73.14 beats/min; t3082=-7.948; P<.001). The extreme gradient boosting model (XGBM) demonstrated the best performance, with an accuracy of 84.88%, precision of 77.92%, recall of 66.91%, F1 score of 72.00, and AUC of 0.7957. The SHAP analysis of the top-performing XGBM revealed key predictors for diabetes: hypertension, age, percent body fat, heart rate, hyperlipidemia, basal metabolic rate, stress, and oxygen saturation. Hypertension strongly increased diabetes risk, while advanced age and elevated stress levels also showed significant associations. Hyperlipidemia and higher heart rates further heightened diabetes probability. These results highlight the importance and directional impact of specific features in predicting diabetes, providing valuable insights for risk stratification and targeted interventions. Conclusions: This study focused on modifiable risk factors, providing crucial data for establishing a system for the automated collection of health information and lifelog data from older adults using digital devices at service facilities. © Hocheol Lee, Myung-Bae Park, Young-Joo Won.	aging; artificial intelligence; diabetes; extreme gradient boosting model; geriatrics; machine learning; older adults; prediction model; super-aging population						National Research Foundation of Korea, NRF; Ministry of Education, MOE, (NRF-2021R1C1C2005464); Ministry of Education, MOE	This research was supported by the Basic Science Research Program through the National Research Foundation of Korea funded by the Ministry of Education (NRF-2021R1C1C2005464).	World population prospects 2022: summary of results, (2022); Chen C, Ding S, Wang J., Digital health for aging populations, N Med, 29, 7, pp. 1623-1630, (2023); Kim KW, Kim OS., Super aging in South Korea unstoppable but mitigatable: a sub-national scale population projection for best policy planning, Spat Demogr, 8, 2, pp. 155-173, (2020); Kwon HS., Prevalence and treatment status of diabetes mellitus in Korea, J Korean Med Assoc, 66, 7, pp. 404-407, (2023); de Boer IH, Bangalore S, Benetos A, Et al., Diabetes and hypertension: a position statement by the American Diabetes Association, Diabetes Care, 40, 9, pp. 1273-1284, (2017); Ha KH, Lee KA, Han KD, Moon MK, Kim DJ., Diabetes screening in South Korea: a new estimate of the number needed to screen to detect diabetes, Korean J Intern Med, 38, 1, pp. 93-100, (2023); Flack KD, Davy KP, Hulver MW, Winett RA, Frisard MI, Davy BM., Aging, resistance training, and diabetes prevention, J Aging Res, 2011, (2010); Rooney MR, Rawlings AM, Pankow JS, Et al., Risk of progression to diabetes among older adults with prediabetes, JAMA Intern Med, 181, 4, pp. 511-519, (2021); Kramer MK, Vanderwood KK, Arena VC, Et al., Evaluation of a diabetes prevention program lifestyle intervention in older adults: a randomized controlled study in three senior/community centers of varying socioeconomic status, Diabetes Educ, 44, 2, pp. 118-129, (2018); Caprani N, Gurrin C, O'Connor N., I like to log: a questionnaire study towards accessible lifelogging for older users, 12th International ACM SIGACCESS Conference on Computers and Accessibility, pp. 263-264, (2010); Wilson PWF, Kannel WB., Obesity, diabetes, and risk of cardiovascular disease in the elderly, Am J Geriatr Cardiol, 11, 2, pp. 119-123, (2002); Henglin M, Stein G, Hushcha PV, Snoek J, Wiltschko AB, Cheng S., Machine learning approaches in cardiovascular imaging, Circ Cardiovasc Imaging, 10, 10, (2017); Google Play; Pudjihartono N, Fadason T, Kempa-Liehr AW, O'Sullivan JM., A review of feature selection methods for machine learning-based disease risk prediction, Front Bioinform, 2, (2022); May RJ, Maier HR, Dandy GC., Data splitting for artificial neural networks using SOM-based stratified sampling, Neural Netw, 23, 2, pp. 283-294, (2010); Lundberg SM, Su-In L., A unified approach to interpreting model predictions, 31st International Conference on Neural Information Processing Systems, pp. 4768-4777, (2017); Lai H, Huang H, Keshavjee K, Guergachi A, Gao X., Predictive models for diabetes mellitus using machine learning techniques, BMC Endocr Disord, 19, 1, (2019); Yuvaraj N, SriPreethaa KR., Diabetes prediction in healthcare systems using machine learning algorithms on Hadoop cluster, Cluster Comput, 22, S1, pp. 1-9, (2019); Kavakiotis I, Tsave O, Salifoglou A, Maglaveras N, Vlahavas I, Chouvarda I., Machine learning and data mining methods in diabetes research, Comput Struct Biotechnol J, 15, pp. 104-116, (2017); Tang Y., Deep learning using linear support vector machines, (2015); Ye C, Fu T, Hao S, Et al., Prediction of incident hypertension within the next year: prospective study using statewide electronic health records and machine learning, J Med Internet Res, 20, 1, (2018); Farran B, Channanath AM, Behbehani K, Thanaraj TA., Predictive models to assess risk of type 2 diabetes, hypertension and comorbidity: machine-learning algorithms and validation using national health data from Kuwait-a cohort study, BMJ Open, 3, 5, (2013); Lee DH, de Rezende LFM, Hu FB, Jeon JY, Giovannucci EL., Resting heart rate and risk of type 2 diabetes: a prospective cohort study and meta-analysis, Diabetes Metab Res Rev, 35, 2, (2019); Sullivan PW, Ghushchyan VH, Ben-Joseph R., The impact of obesity on diabetes, hyperlipidemia and hypertension in the United States, Qual Life Res, 17, 8, pp. 1063-1071, (2008); Du J, Yang S, Zeng Y, Ye C, Chang X, Wu S., Visualization obesity risk prediction system based on machine learning, Sci Rep, 14, 1, (2024); Kyrou I, Tsigos C., Obesity in the elderly diabetic patient: is weight loss beneficial? No, Diabetes Care, 32, pp. S403-S409, (2009); Newman AB, Lee JS, Visser M, Et al., Weight change and the conservation of lean mass in old age: the Health, Aging and Body Composition Study, Am J Clin Nutr, 82, 4, pp. 872-878, (2005); Harrison TA, Hindorff LA, Kim H, Et al., Family history of diabetes as a potential public health tool, Am J Prev Med, 24, 2, pp. 152-159, (2003)	Y.-J. Won; Department of Health Administration, College of Software and Digital Healthcare Convergence, Yonsei University, Wonju, Changjogwan, Yonseidae-gil 1, 26493, South Korea; email: youngwon@yonsei.ac.kr		JMIR Publications Inc.						2561326X				English	JMIR Form. Res.	Article	Final		Scopus	2-s2.0-85215866222
Malviya A.; Dixit R.; Shukla A.; Kushwaha N.	Malviya, Anjali (58413372600); Dixit, Rahul (57169857000); Shukla, Anupam (57188965158); Kushwaha, Nagendra (55838774600)	58413372600; 57169857000; 57188965158; 55838774600	A Novel Approach to Detection of COVID-19 and Other Respiratory Diseases Using Autoencoder and LSTM	2025	SN Computer Science	6	1	27				0	10.1007/s42979-024-03546-1	https://www.scopus.com/inward/record.uri?eid=2-s2.0-85212767393&doi=10.1007%2fs42979-024-03546-1&partnerID=40&md5=96b62184605257ad11f92aadb5e82ba8	Indian Institute of Information Technology, Pune, India; Sardar Vallabhbhai National Institute of Technology, Surat, India	Malviya A., Indian Institute of Information Technology, Pune, India; Dixit R., Sardar Vallabhbhai National Institute of Technology, Surat, India; Shukla A., Sardar Vallabhbhai National Institute of Technology, Surat, India; Kushwaha N., Indian Institute of Information Technology, Pune, India	Innumerable approaches of deep learning-based COVID-19 detection systems have been suggested by researchers in the recent past, due to their ability to process high-dimensional, complex data, leading to more accurate prediction of the COVID-19 infected patients. There is a visible dominance of Convolutional Neural Network (CNN) based models analysing chest images like X-rays and Computed Tomography (CT) scans for prediction, while the utilization of audio data for the same is less prevalent. Considering the respiratory system is one of the primary means by which the SARS-CoV-2 virus spreads, respiratory sounds are a potential biomarker for determining the presence of COVID-19. In this paper, we propose a novel approach for the detection of COVID-19 from amidst a dataset comprising of respiratory sound samples of healthy, COVID-19, and other lung diseases which are often misinterpreted as COVID-19. The approach employs an autoencoder for anomaly detection and a Long Short-Term Memory (LSTM) network for the detection of COVID-19 from amongst other lung diseases. The first stage of the model comprises an encoder-decoder-based autoencoder model with baseline reconstruction error, trained in an unsupervised environment, to reconstruct “healthy” audio signals. An LSTM based multi-class classifier is proposed for the second stage to classify the infected samples into the five classes: COVID-19, Bronchiolitis, COPD, Pneumonia and URTI. The experimental results demonstrate the efficacy of our proposed approach in detecting COVID-19 from a 5-class test set of audio samples of patients suffering from respiratory disease, with an accuracy of 98.7%, and an AUC of 1. © The Author(s), under exclusive licence to Springer Nature Singapore Pte Ltd. 2024.	Autoencoder; COVID-19; Deep learning; Long short-term memory (LSTM); Respiratory-diseases classification								WHO Coronavirus (COVID-19) Dashboard | WHO Coronavirus (COVID-19) Dashboard With Vaccination Data; Rahman T., Ibtehaz N., Khandakar A., Et al., QUCoughScope: an intelligent application to detect COVID-19 patients using cough and breath sounds, Diagnostics, 12, (2022); Laguarta J., Hueto F., Subirana B., Covid-19 Artificial intelligence diagnosis using only cough recordings, IEEE Open J Eng Med Biol, 1, pp. 275-281, (2020); Hochreiter S., Schmidhuber J., Long short-term memory, Neural Comput, 9, 8, pp. 1735-1780, (1997); Panwar H., Gupta P.K., Siddiqui M., Application of deep learning for fast detection of covid-19 in x-rays using Ncovnet, Chaos Solitons Fract, 138, pp. 1391-1405, (2020); Vaid S., Kalantar R., Bhandari M., Deep learning covid-19 detection bias: accuracy through artificial intelligence, Int Orthop (SICOT), 44, pp. 1539-1542, (2020); Jain G., Mittal D., Thakur D., A deep learning approach to detect covid-19 coronavirus with x-ray images, Biocybernet Biomed Eng, 40, pp. 1391-1405, (2020); Akter S., Shamrat F.M.J.M., Chakraborty S., Karim A., Azam S., Covid-19 detection using deep learning algorithm on chest x-ray images, Biology, 10, (2021); Tulin O., Muhammed T., Eylul A.Y., Ulas B.B., Ozal Y., Rajendra A.U., Automated detection of COVID-19 cases using deep neural networks with X-ray images, Comput Biol Med, (2020); Chouat I., Echtioui A., Khemakhem R., Et al., COVID-19 detection in CT and CXR images using deep learning models, Biogerontology, 23, pp. 65-84, (2022); Aslani S., Jacob J., Utilisation of deep learning for covid-19 diagnosis, Clin Radiol, 78, pp. 150-157, (2023); Hassan A., Shahin I., Alsabek M.B., COVID-19 detection system using recurrent neural networks, In: 2020 International Conference on Communications, Computing, Cybersecurity, and Informatics (CCCI), pp. 1-5, (2020); Pahar M., Klopper M., Warren R., Niesler T.R., COVID-19 cough classification using machine learning and global smartphone recordings, Comput Biol Med, 135, (2020); Pahar M., Klopper M., Warren R., Niesler T.R., COVID-19 detection in cough, breath and speech using deep transfer learning and bottleneck features, Comput Biol Med, 141, (2021); Lella K.K., Pia A., Automatic diagnosis of COVID-19 disease using deep convolutional neural network with multi-feature channel from respiratory sound data: cough, voice and breath, Alexand Eng J, 61, pp. 1319-1334, (2022); Malviya A., Dixit R., Shukla A., Et al., Long short-term memory-based deep learning model for COVID-19 detection using coughing sound, SN Comput Sci, 4, (2023); Aytekin I., Et al., COVID-19 detection from respiratory sounds with hierarchical spectrogram transformers, IEEE J Biomed Health Inform, 28, 3, pp. 1273-1284, (2024); Chatterjee S., Maity S., Bhattacharjee M., Et al., Variational autoencoder based imbalanced COVID-19 detection using chest X-ray images, New Gener Comput, 41, pp. 25-60, (2023); Ullah Z., Usman M., Gwak J., MTSS-AAE: multi-task semi-supervised adversarial autoencoding for COVID-19 detection based on chest X-ray images, Expert Syst Appl, (2023); Baccarelli E., Scarpiniti M., Momenzadeh A., Twinned residual auto-encoder (TRAE)—a new DL architecture for denoising super-resolution and task-aware feature learning from COVID-19 CT images, Expert Syst Appl, (2023); Addo D., Zhou S., Jackson J., Nneji G.U., Monday H.N., Sarpong K., Patamia R.A., Ekong F., Owusu-Agyei C.A., Evae-net: an ensemble variational autoencoder deep learning network for covid-19 classification based on chest x-ray images, Diagnostics, 12, 2022, (2022); Demir F., Demir K., Sengur A., DeepCov19Net: automated COVID-19 disease detection with a robust and effective technique deep learning approach, New Gener Comput, 40, pp. 1053-1075, (2022); Hamdi S., Moussaoui A., Oussalah M., Saidi M., Autoencoders and Ensemble-Based Solution for COVID-19 Diagnosis from Cough Sound, Modelling and Implementation of Complex Systems MISC 2022. Lecture Notes in Networks and Systems, 593, (2023); Cheng J., Zhao W., Liu J., Xie X., Wu S., Liu L., Yue H., Li J., Wang J., Liu J., Automated diagnosis of covid-19 using deep supervised autoencoder with multi-view features from ct images, IEEE/ACM Trans Comput Biol Bioinf, 19, 5, pp. 2723-2736, (2022); Mansour R.F., Escorcia-Gutierrez J., Gamarra M., Gupta D., Castillo O., Kumar S., Unsupervised deep learning based variational autoencoder model for covid-19 Diagnosis and Classification, Pattern Recognit Lett, (2021); Gayathri J.L., Abraham B., Sujarani M.S., Nair M.S., A computer-aided diagnosis system for the classification of COVID-19 and non-COVID-19 pneumonia on chest X-ray images by integrating CNN with sparse autoencoder and feed forward neural network, Comput Biol Med, 141, (2022); Bank D., Koenigstein N., Giryes R., Autoencoders, (2020); Patel S., Rivas A., Psaltos D., Dataset of Sounds of Symptoms Associated with Respiratory Sickness. OSF, (2018); McFee B., Raffel C., Liang D., Ellis D., McVicar M., Battenberg E., Nieto O., Librosa: Audio and music signal analysis in python, In: Proceedings of the 14Th Python in Science Conference, (2015)	A. Malviya; Indian Institute of Information Technology, Pune, India; email: anjalimalviya@iiitp.ac.in		Springer						2662995X				English	SN COMPUT. SCI.	Article	Final		Scopus	2-s2.0-85212767393
Labyad M.; Draiss G.; El Fakiri K.; Ouzennou N.; Bouskraoui M.	Labyad, Maryem (59180594000); Draiss, Ghizlane (36019837100); El Fakiri, Karima (36025094400); Ouzennou, Nadia (57205682563); Bouskraoui, Mohamed (7004108384)	59180594000; 36019837100; 36025094400; 57205682563; 7004108384	The Use of Chatgpt by Pediatric Physicians in the Management of Childhood Asthma in the City of Marrakech (Morocco)	2025	OnLine Journal of Biological Sciences	25	1		232	243	11	0	10.3844/ojbsci.2025.232.243	https://www.scopus.com/inward/record.uri?eid=2-s2.0-85217217914&doi=10.3844%2fojbsci.2025.232.243&partnerID=40&md5=ebf80ee99011ed55c3057f9fc120c133	Infectious Disease Research Laboratory, Faculty of Medicine and Pharmacy, Cadi Ayyad University, Marrakech, Morocco; Department of Pediatric, Faculty of Medicine and Pharmacy of Marrakech, University Hospital Mohamed VI, Cadi Ayyad University, Morocco; Department of Biology, Faculty of Sciences Semlalia, Pharmacology, Neurobiology, Anthropobiology, and Environment Laboratory, Cadi Ayyad University, Marrakech, Morocco; ISPITS, Higher Institute of Nursing and Technical Health, Marrakech, Morocco	Labyad M., Infectious Disease Research Laboratory, Faculty of Medicine and Pharmacy, Cadi Ayyad University, Marrakech, Morocco; Draiss G., Department of Pediatric, Faculty of Medicine and Pharmacy of Marrakech, University Hospital Mohamed VI, Cadi Ayyad University, Morocco; El Fakiri K., Department of Pediatric, Faculty of Medicine and Pharmacy of Marrakech, University Hospital Mohamed VI, Cadi Ayyad University, Morocco; Ouzennou N., Department of Biology, Faculty of Sciences Semlalia, Pharmacology, Neurobiology, Anthropobiology, and Environment Laboratory, Cadi Ayyad University, Marrakech, Morocco, ISPITS, Higher Institute of Nursing and Technical Health, Marrakech, Morocco; Bouskraoui M., Department of Pediatric, Faculty of Medicine and Pharmacy of Marrakech, University Hospital Mohamed VI, Cadi Ayyad University, Morocco	Pediatric asthma is a chronic disease requiring continuous management, where digital tools, such as ChatGPT, are beginning to play a vital role, in optimizing physicians' efficiency, reducing their workload, and improving communication with patients. However, its integration raises questions about the accuracy of the information provided and data security. In addition, the use of ChatGPT in clinical practice remains little explored compared to its use in the field of researsch. In this context, this study aims to describe the use of ChatGPT by pediatricians, assess its advantages and limitations, and suggest recommendations for optimal integration of this tool in the context of pediatric asthma. A prospective survey was conducted for one month at the mother-child hospital in Marrakech. Data were collected online using a structured questionnaire from all pediatric doctors working in this establishment. Data analysis was performed using descriptive methods in addition to bivariate and multivariate analyses, with SPSS software. The study included 53 pediatric physicians, represented mainly by women (94.3%). Approximately 56,6% of doctors used ChatGPT in the management of children with asthma, especially for abstracting (41.5%), translating (35.84%), and asking medical questions (22.64%). The main reasons for use were; simplification of administrative tasks (44.11%) and the rapid access to information (35.29%). Although 57% of physicians were satisfied with ChatGPT’s use, limitations such as lack of customization (26.6%) and reliance on technology (31.3%) were noted. User doctors were the ones who were familiar with this technology and who encountered more difficulties in the management of pediatric asthma (p<0.001). Although recent, ChatGPT is already widely adopted by pediatricians for some specific tasks in the management of childhood asthma, such as writing summaries, translating, and answering questions, while leaving clinical decisions under the control of physicians. This highlights both the effectiveness of the tool and the need for strict human supervision and enhanced security measures. © 2025 Maryem Labyad, Ghizlane Draiss, Karima El Fakiri, Nadia Ouzennou and Mohamed Bouskraoui.	Artificial Intelligence; Asthma; Chatbot; ChatGPT; Child; Pediatrician								Adamopoulou E., Moussiades L., An Overview of Chatbot Technology, Artificial Intelligence Applications and Innovations, 584, (2020); Adnani E., Haounani A., L’intelligence Artificielle au Maroc: Entre éthique et réglementation, Revue Internationale de La Recherche Scientifique (Revue-IRS, 2, 3, pp. 1234-1252, (2024); Archibald M. M., Caine V., Ali S., Hartling L., Scott S. D., What Is Left Unsaid: An Interpretive Description of the Information Needs of Parents of Children with Asthma, Research in Nursing & Health, 38, 1, pp. 19-28, (2015); Ben Ameur S., Elasmar K., Jdidi J., Belhadj R., Aloulou H., Maaloul I., Damak J., Kammoun T. H., General Practitioners’ Management of Childhood Asthma in Sfax, Tunisia, Revue Des Maladies Respiratoires, 39, 10, pp. 839-847, (2022); Benichou L., The Role of Using ChatGPT AI in Writing Medical Scientific Articles, Journal of Stomatology, Oral and Maxillofacial Surgery, 124, 5, (2023); Biswas S., ChatGPT and the Future of Medical Writing, Radiology, 307, 2, (2023); BinSaeed A. A., Torchyan A. A., Alsadhan A. A., Almidani G. M., Alsubaie A. A., Aldakhail A. A., AlRashed A. A., AlFawaz M. A., Alsaadi M. M., Determinants of Asthma Control Among Children in Saudi Arabia, Journal of Asthma, 51, 4, pp. 435-439, (2014); Bernard M., Revolutionizing Healthcare: The Top 14 Uses of ChatGPT in Medicine and Wellness, (2023); Cahan P., Treutlein B., A Conversation with ChatGPT on the Role of Computational Systems Biology in Stem Cell Research, Stem Cell Reports, 18, 1–2, pp. 1-416, (2023); Carter S. M., Rogers W., Win K. T., Frazer H., Richards B., Houssami N., The Ethical, Legal and Social Implications of Using Artificial Intelligence Systems in Breast Cancer Care, The Breast, 49, pp. 25-32, (2020); Chatterjee J., Dethlefs N., This New Conversational AI Model can be your Friend, Philosopher and guide and Even Your Worst Enemy, Patterns, 4, 1, (2023); Clusmann J., Kolbinger F. R., Muti H. S., Carrero Z. I., Eckardt J.-N., Laleh N. G., Loffler C. M. L., Schwarzkopf S.-C., Unger M., Veldhuizen G. P., Wagner S. J., Kather J. N., The Future Landscape of Large Language Models in Medicine, Communications Medicine, 3, 1, (2023); Dalal M. A., Mesa A. Almahmudi, Jehad N. A., Mohammed H. A., Eman F. A., Modhahir J. A., Saleh A. A., Is ChatGPT a Reliable Source of Patient Information on Asthma?, Cureus, 16, 7, (2024); Darren C., Dorian P., Laura M., Ting S., Marco D. R., Bjorn W. S., Jennifer Q., Ernie W., Rafael A. C., A Text-Based Conversational Agent for Asthma Support: Mixed-Methods Feasibility Study, Digit Health, 10, 1–18, (2024); Dave T., Athaluri S. A., Singh S., ChatGPT in Medicine: An Overview of its Applications, Advantages, Limitations, Future Prospects and Ethical Considerations, Frontiers in Artificial Intelligence, 6, (2023); Dubin S., Patak P., Jung D., Update on Asthma Management Guidelines, Missouri Medicine, 121, 5, pp. 364-367, (2024); De Almeida M. M., Gaspar Angela, Pinto J. R., Epidemiology of Asthma in Portugal, Cape Verde, and Macao, Pediatric Pulmonology, pp. 35-37, (2001); Ducharme F. M., Dell S. D., Radhakrishnan D., Grad R. M., Watson W. T. A., Yang C. L., Zelman M., Le Diagnostic Et La Prise En Charge De L’asthme Chez Les Enfants D’âge Préscolaire: Document De Principes De La Société Canadienne De Thoracologie Et De La Société Canadienne Se Pédiatrie, Paediatrics and Child Health, 20, 7, pp. 362-371, (2015); Eysenbach G., The Role of ChatGPT, Generative Language Models, and Artificial Intelligence in Medical Education: A Conversation with ChatGPT and a Call for Papers, JMIR Medical Education, 9, (2023); Fijacko N., Gosak L., Stiglic G., Picard C. T., John Douma M., Can ChatGPT Pass the Life Support Exams Without Entering the American Heart Association Course?, Resuscitation, 185, (2023); Grunebaum A., Chervenak J., Pollet S. L., Katz A., Chervenak F. A., The Exciting Potential for ChatGPT in Obstetrics and Gynecology, American Journal of Obstetrics and Gynecology, 228, 6, pp. 696-705, (2023); Halaseh F. F., Yang J. S., Danza C. N., Halaseh R., Spiegelman L., ChatGPT’s Role in Improving Education Among Patients Seeking Emergency Medical Treatment, Western Journal of Emergency Medicine, 25, 5, pp. 845-855, (2024); Hamet P., Tremblay J., Artificial Intelligence in Medicine, Metabolism, 69, pp. S36-S40, (2017); Holderried F., Stegemann-Philipps C., Herschbach L., Moldt J.-A., Nevins A., Griewatz J., Holderried M., Herrmann-Werner A., Festl-Wietek T., Mahling M., A Generative Pretrained Transformer (GPT)–Powered Chatbot as a Simulated Patient to Practice History Taking: Prospective, Mixed Methods Study, JMIR Medical Education, 10, (2024); Horvat N., Veeraraghavan H., Nahas C. S. R., Bates David D. B., Ferreira F. R., Zheng J., Capanu M., Fuqua J. L., Fernandes M. C., Sosa R. E., Jayaprakasam V. S., Cerri G. G., Nahas S. C., Petkovska I., Combined Artificial Intelligence and Radiologist Model for Predicting Rectal Cancer Treatment Response from Magnetic Resonance Imaging: An External Validation Study, Abdominal Radiology, 47, 8, pp. 2770-2782, (2022); Jaynes T. L., Citizenship as the exception to the rule: An addendum, AI & SOCIETY, 36, 3, pp. 911-930, (2021); Jayakumar P., Moore M. G., Furlough K. A., Uhler L. M., Andrawis J. P., Koenig K. M., Aksan N., Rathouz P. J., Bozic K. J., Comparison of an Artificial Intelligence–Enabled Patient Decision Aid vs Educational Material on Decision Quality, Shared Decision-Making, Patient Experience and Functional Outcomes in Adults with Knee Osteoarthritis, JAMA Network Open, 4, 2, (2021); Kam A., La cybersécurité: Pourquoi et comment sécuriser un compte ChatGPT [Internet], (2023); Karabacak M., Margetis K., Embracing Large Language Models for Medical Applications: Opportunities and Challenges, Cureus, 15, 5, (2023); Kedia N., Sanjeev S., Ong J., Chhablani J., ChatGPT and Beyond: An Overview of the Growing Field of Large Language Models and their use in Ophthalmology, Eye, 38, 7, pp. 1252-1261, (2024); Khan R. A., Jawaid M., Khan A. R., Sajjad M., ChatGPT-Reshaping Medical Education and Clinical Management, Pakistan Journal of Medical Sciences, 39, 2, pp. 605-607, (2023); Kharat D. A., Artificial Intelligence and its Role in Healthcare, (2022); Kharbouch A., Chatbots: Definition, Challenges and Good Practices in 2024, (2021); Kitamura F. C., ChatGPT Is Shaping the Future of Medical Writing but Still Requires Human Judgment, Radiology, 307, 2, (2023); Koubaa A., Boulila W., Ghouti L., Alzahem A., Latif S., Exploring ChatGPT Capabilities and Limitations: A Survey, IEEE Access, 11, pp. 118698-118721, (2023); Liu J., Wang C., Liu S., Utility of ChatGPT in Clinical Practice, Journal of Medical Internet Research, 25, (2023); Lougheed M. D., Lemiere C., Ducharme F. M., Licskai C., Dell S. D., Rowe B. H., FitzGerald M., Leigh R., Watson W., Boulet L.-P., Canadian Thoracic Society 2012 Guideline Update: Diagnosis and Management of Asthma in Preschoolers, Children and Adults, Canadian Respiratory Journal, 19, 2, pp. 127-164, (2012); Manohar N., Prasad S. S., Pise G., ChatGPT: The, The Bad and Everything in Between, Indian GoodDermatology Online Journal, 15, 1, pp. 166-168, (2024); Milne-Ives M., de Cock C., Lim E., Shehadeh M. H., de Pennington N., Mole G., Normando E., Meinert E., The Effectiveness of Artificial Intelligence Conversational Agents in Health Care: Systematic Review, Journal of Medical Internet Research, 22, 10, (2020); Mjid M., Belloumi N., Hedhli A., Toujani S., Ouahchi Y., Cherif J., Beji M., Facteurs Influençant Le Contrôle De L’asthme Chez L’adulte Tunisien, Revue Française D’Allergologie, 57, 6, pp. 408-412, (2017); Mullins M., Holland C. P., Cunneen M., Creating Ethics Guidelines for Artificial Intelligence and Big Data Analytics Customers: The Case of the Consumer European Insurance Market, Patterns, 2, 10, (2021); Nafti S., Taright S., El Ftouh M., Yassine N., Benkheder A., Bouacha H., Fakhfakh H., Ali-Khoudja M., Texier N., El Hasnaoui A., Control of Asthma in the Maghreb: Results of the AIRMAG Study, Respiratory Medicine, 103, pp. S12-S20, (2009); Nadarzynski T., Miles O., Cowie A., Ridge D., Acceptability of Artificial Intelligence (AI)-Led Chatbot Services in HealthCare: A Mixed-Methods Study, Digital Health Care, 5, (2019); Artificial Intelligence in Society (French Edition), (2019); Ojeda Meixueiro V. H., Perez-Campos Mayoral L., Hernandez Huerta M. T., Matias-Cervantes C. A., Perez Campos Mayoral E., Cruz Parada E., Perez-Campos E., Relevance of a Customized Version of ChatGPT Explaining Laboratory Test Results in Patient Education, Journal of Medical Education and Curricular Development, 11, (2024); Palanica A., Flaschner P., Thommandram A., Li M., Fossat Y., Physicians’ Perceptions of Chatbots in Health Care: Cross-Sectional Web-Based Survey, Journal of Medical Internet Research, 21, 4, (2019); Pedersen M., Verspoor K., Jenkinson M., Law M., Abbott D. F., Jackson G. D., Artificial Intelligence for Clinical Decision Support in Neurology, Brain Communications, 2, 2, (2020); Radanliev P., Roure D. D., Maple C., Ani U., Super-Forecasting the ‘Technological Singularity’ Risks from Artificial Intelligence, Evolving Systems, 13, 5, pp. 747-757, (2022); Rao A., Kim J., Kamineni M., Pang M., Lie W., Succi M. D., Evaluating ChatGPT as an Adjunct for Radiologic Decision-Making, MedRxiv, (2023); Ravindra Kumar Garg, Vijeth L. U., Akshya A. A., Sarvesh K. C., Vimal P., Sujita K. K., Exploring the Role of Chat GPT in Patient Care (Diagnosis and Treatment) and Medical Research: A Systematic Review, MedRxiv, (2023); Sallam M., ChatGPT Utility in Healthcare Education, Research, and Practice: Systematic Review on the Promising Perspectives and Valid Concerns, Healthcare, 11, 6, (2023); Shen Y., Heacock L., Elias J., Hentel K. D., Reig B., Shih G., Moy L., ChatGPT and other Large Language Models Are Double-Edged Swords, Radiology, 307, 2, (2023); Singhal K., Azizi S., Tu T., Mahdavi S. S., Wei J., Chung H. W., Nathan S., Ajay T., Heather C.-L., Stephen P., Perry P., Martin S., Paul G., Chris K., Abubakr B., Nathanael S., Aakanksha C., Philip M., Dina D.-F., Vivek Natarajan, Large Language Models Encode Clinical Knowledge, Nature, 620, pp. 172-180, (2023); Taloni A., Borselli M., Scarsi V., Rossi C., Coco G., Scorcia V., Giannaccare G., Comparative Performance of Humans Versus GPT-4.0 and GPT-3.5 in the Self-Assessment Program of American Academy of Ophthalmology, Scientific Reports, 13, 1, (2023); van Dis E. A. M., Bollen J., Zuidema W., van Rooij R., Bockting C. L., ChatGPT: Five Priorities for Research, Nature, 614, 7947, pp. 224-226, (2023); Eastern Mediterranean Regional Office (EMRO) Regional Technical Advisory Group (RTAG) on Immunization: Request for Nominations, Vaccine, 35, 13, (2017); Xue V. W., Lei P., Cho W. C., The Potential Impact of ChatGPT in Clinical and Translational Medicine, Clinical and Translational Medicine, 13, 3, (2023); You Y., Gui X., Self-Diagnosis through AI-Enabled Chatbot-Based Symptom Checkers: User Experiences and Design Considerations, AMIA Annual Symposium Proceedings, pp. 1354-1363, (2021); Yu G., Li Z., Li S., Liu J., Sun M., Liu X., Sun F., Zheng J., Li Y., Yu Y., Shu Q., Wang Y., The role of artificial intelligence in identifying asthma in pediatric inpatient setting, Annals of Translational Medicine, 8, 21, (2020)	M. Labyad; Infectious Disease Research Laboratory, Faculty of Medicine and Pharmacy, Cadi Ayyad University, Marrakech, Morocco; email: l.meryam84@gmail.com		Science Publications						16084217				English	OnLine J. Biol. Sci.	Article	Final		Scopus	2-s2.0-85217217914
Christina Dally E.; Banu Rekha B.	Christina Dally, E. (59152314000); Banu Rekha, B. (57486161700)	59152314000; 57486161700	Automated Chronic Obstructive Pulmonary Disease (COPD) detection and classification using Mayfly optimization with deep belief network model	2024	Biomedical Signal Processing and Control	96		106488				0	10.1016/j.bspc.2024.106488	https://www.scopus.com/inward/record.uri?eid=2-s2.0-85194967733&doi=10.1016%2fj.bspc.2024.106488&partnerID=40&md5=3a85ad8b7c135255cb461b57485fcf33	SNS College of Technology, Coimbatore, India; PSG College of Technology, Coimbatore, India	Christina Dally E., SNS College of Technology, Coimbatore, India; Banu Rekha B., PSG College of Technology, Coimbatore, India	Chronic Obstructive Pulmonary Disease (COPD) is a progressive and debilitating respiratory condition affecting millions worldwide. Respiratory disease affects quality of life and poses a substantial economic burden on patients and families. Diagnosis of COPD is unreliable as the test depends on the effort made by the tester and testee. Routine healthcare data collection from patients enables the identification of COPD subtypes so that physicians can define the disease severity and progression. Selecting optimal features from a large volume of healthcare data increases the computation burden and may lead to misclassification. In this research work, the Mayfly optimization algorithm is used for optimal feature selection from the COPD Patients Dataset, and the Deep Belief Network is then used for classification. The proposed Mayfly Optimized Deep Belief Network (MODBN) performance is experimentally verified using a benchmark dataset, and the performances are comparatively analyzed with traditional machine learning algorithms. A maximum classification accuracy of 96.89 % was attained by the proposed model in the classification of COPD compared to traditional machine learning algorithms. © 2024 Elsevier Ltd	Chronic obstructive pulmonary disease; Deep belief network; Machine learning; Mayfly optimization algorithm	Benchmarking; Deep learning; Diagnosis; Health care; Learning algorithms; Optimization; Pulmonary diseases; Chronic obstructive pulmonary disease; Deep belief networks; Disease classification; Disease detection; Machine learning algorithms; Machine-learning; Mayfly optimization algorithm; Network models; Optimisations; Optimization algorithms; Article; chronic obstructive lung disease; controlled study; deep belief network; disease classification; feature selection; human; learning algorithm; machine learning; Classification (of information)							MathewosTessema D.D., Tassew C.M., Yingling K.D., Picchi M.A., Guodong W.U., Petersen H., Randell S., Lin Y., Belinsky S.A., YohannesTesfaigzi, Identification of novel epigenetic abnormalities as sputum biomarkers for lung cancer risk among smokers and COPD patients, Lung Cancer, 146, pp. 189-196, (2020); Hoesterey D., Das N., Janssens W., Buhr R.G., Martinez F.J., Cooper C.B., Tashkin D.P., Barjaktarevic I., Spirometric indices of early airflow impairment in individuals at risk of developing COPD: spirometry beyond FEV1/FVC, Respir. Med., 156, pp. 58-68, (2019); Oliveira A.S., Munha J., Bugalho A., Guimaraes M., Reis G., Marques A., Identification and assessment of COPD exacerbations, Pulmonology, 24, 1, pp. 42-47, (2018); NikoletaBizymi, NikolaosSiafakas, Mathioudakis A., AlexandruCorlateanu, EARLY versus MILD chronic obstructive pulmonary disease (COPD), Respir. Med., 140, pp. 127-131, (2018); Zaigham S., Johnson L., Wollmer P., Engstrom G., Measures of low lung function and the prediction of incident COPD events and acute coronary events, Respir. Med., 144, pp. 68-73, (2018); Roche N., Aguilaniu B., Zhi Li P., Hess D., Trends over time in COPD treatment choices by respiratory physicians: an analysis from the COLIBRI-COPD French cohort, Respir. Med., 156, pp. 8-14, (2018); Sun C., Zhou T., GaoqiangXie S.F., LinglingGao J.L., Yangfeng W., Wang G., Proteomics of exhaled breath condensate in stable COPD and non-COPD controls using tandem mass tags (TMTs) quantitative mass spectrometry: a pilot study, J. Proteomics, 206, (2019); ArchanaKanwade, Bairagi V.K., Classification of COPD and normal lung airways using feature extraction of electromyographic signals, Journal of King Saud University - Computer and Information Sciences, 31, 4, pp. 506-513, (2019); Lin S., Zhang Q., Chen F., Luo L.I., Chen L., Zhang W., Smooth Bayesian network model for the prediction of future high-cost patients with COPD, Int. J. Med. Inf., 126, pp. 147-155, (2019); Lanclus M., Clukers J., Van Holsbeke C., WimVos G.L., Holbrechts B., Barboza K., De Backer W., De Backer J., Machine learning algorithms utilizing functional respiratory imaging may predict COPD exacerbations, Acad. Radiol., 26, 9, pp. 1191-1199, (2019); Rodriguez-Aguilar M., Diaz L., de Leon-Martinez P., Gorocica-Rosete R.P., Padilla I.-R., Ornelas-Rebolledo O., Flores-Ramirez R., Identification of breath-prints for the COPD detection associated with smoking and household air pollution by electronic nose, Respir. Med., 163, (2020); Binson V.A., Subramoniam M., Mathew L., Detection of COPD and Lung Cancer with electronic nose using ensemble learning methods, ClinicaChimicaActa, 523, pp. 231-238, (2021); ShahnajHaider N., Behera A.K., Computerized lung sound-based classification of asthma and chronic obstructive pulmonary disease (COPD), Biocybernetics and Biomedical Engineering, 42, 1, pp. 42-59, (2022); Li Z., Liu L., Zhang Z., Yang X., Li X., YanliGao K.H., A novel CT-based radiomics features analysis for identification and severity staging of COPD, Acad. Radiol., 29, 5, pp. 663-673, (2022); Yanan W., Qi S., Feng J., Chang R., Pang H., JieHou M.L., Wang Y., Xia S., Qian W., Attention-guided multiple instance learning for COPD identification: to combine the intensity and morphology, Biocybernetics and Biomedical Engineering, 43, 3, pp. 568-585, (2023); Zarrin P.S., Roeckendorf N., Wenger C., In-vitro classification of saliva samples of COPD patients and healthy controls using machine learning tools, IEEE Access, 8, pp. 168053-168060, (2020); Weng Y., Fang Y., Yan H., Yang Y., Hong W., Bayesian non-parametric classification with tree-based feature transformation for NIPPV efficacy prediction in COPD patients, IEEE Access, 7, pp. 177774-177783, (2019); Fang Y., Wang H., Wang L., Di R., Song Y., Diagnosis of COPD based on a knowledge graph and integrated model, IEEE Access, 7, pp. 46004-46013, (2019); Mohamed I., Fouda M.M., Hosny K.M., Machine learning algorithms for COPD patients readmission prediction: a data analytics approach, IEEE Access, 10, pp. 15279-15287, (2022); 22, 5, pp. 1486-1496; Sen I., Saraclar M., Kahya Y.P., Differential diagnosis of asthma and COPD based on multivariate pulmonary sounds analysis, IEEE Trans. Biomed. Eng., 68, 5, pp. 1601-1610, (2021); Davies H.J., Bachtiger P., Williams I., Molyneaux P.L., Peters N.S., Mandic D.P., Wearable in-ear PPG: detailed respiratory variations enable classification of COPD, IEEE Trans. Biomed. Eng., 69, 7, pp. 2390-2400, (2022); Blanco-Almazan D., Groenendaal W., Lijnen L., Onder R., Smeets C., Ruttens D., Catthoor F., Jane R., Breathing pattern estimation using wearable bioimpedance for assessing COPD severity, IEEE J. Biomed. Health Inform., 26, 12, pp. 5983-5991, (2022); Wang Q., Wang H., Wang L., Fengping Y., Diagnosis of chronic obstructive pulmonary disease based on transfer learning, IEEE Access, 8, pp. 47370-47383, (2020); Roy A., Satija U., A novel melspectrogram snippet representation learning framework for severity detection of chronic obstructive pulmonary diseases, IEEE Trans. Instrum. Meas., 72, pp. 1-11, (2023); Dhar J., Multistage ensemble learning model with weighted voting and genetic algorithm optimization strategy for detecting chronic obstructive pulmonary disease, IEEE Access, 9, pp. 48640-48657, (2021); Altan G., Kutlu Y., Pekmezci A.O., Nural S., Deep learning with 3D-second order difference plot on respiratory sounds, Biomed. Signal Process. Control, 45, pp. 58-69, (2018); altan G., kutlu Y., gokcen A., Chronic obstructive pulmonary disease severity analysis using deep learning onmulti-channel lung sounds, Turk. J. Electr. Eng. Comput. Sci., 28, 5, pp. 2979-2996, (2020); Zhang L., Jiang B., Wisselink H.J., Vliegenthart R., Xie X., COPD identification and grading based on deep learning of lung parenchyma and bronchial wall in chest CT images, Br. J. Radiol., 95, 1133, pp. 1-9, (2022); Sun J., Liao X., Yan Y., Zhang X., Sun J., Tan W., Liu B., Jiangfen W.U., Guo Q., Gao S., Li Z., Wang K., Li Q., Detection and staging of chronic obstructive pulmonary disease using a computed tomography–based weakly supervised deep learning approach, Eur. Radiol., 32, pp. 5319-5329, (2022); Almeida S.D., Norajitra T., Luth C.T., Wald T., Weru V., Nolden M., Jager P.F., von Stackelberg O., Heussel C.P., Weinheimer O., Biederer J., Kauczor H.-U., Maier-Hein K., pp. 1-14	E. Christina Dally; SNS College of Technology, Coimbatore, India; email: christinadallysns@gmail.com		Elsevier Ltd						17468094				English	Biomed. Signal Process. Control	Article	Final		Scopus	2-s2.0-85194967733
Richie R.C.	Richie, R.C. (7004184245)	7004184245	Assessing the Pathophysiology, Morbidity, and Mortality of Obstructive Sleep Apnea	2024	Journal of insurance medicine (New York, N.Y.)	51	3		143	162	19	0	10.17849/insm-51-3-1-20.2	https://www.scopus.com/inward/record.uri?eid=2-s2.0-85211393205&doi=10.17849%2finsm-51-3-1-20.2&partnerID=40&md5=6436ed7bbc7f38c94af407fb423973c0	Journal of Insurance Medicine	Richie R.C., Journal of Insurance Medicine	The basic definitions of obstructive sleep apnea (OSA), its epidemiology, its clinical features and complications, and the morbidity and mortality of OSA are discussed. Included in this treatise is a discussion of the various symptomatic and polysomnographic phenotypes of COPD that may enable better treatment and impact mortality in persons with OSA. The goal of this article is to serve as a reference for life and disability insurance company medical directors and underwriters when underwriting an applicant with probable or diagnosed sleep apnea. It is well-referenced (133 ref.) allowing for more in-depth investigation of any aspect of sleep apnea being queried. Copyright © 2024 Journal of Insurance Medicine.	AHI (Apnea hypopnea index); AI (Arousal Index); Apnea; COMISA (comorbid insomnia and sleep apnea).; CSA (central sleep apnea); EES (Epworth sleepiness scale); HSAT (home sleep apnea test); Hypopnea; PLMS (periodic limb movement of sleep); RDI (respiratory disturbance index); REI (respiratory event index); RERA (respiratory-event related arousal); STOP-bang questionnaire; T90 (time spent with oxygen saturation <90%); UARS (upper airway resistance syndrome)	Humans; Insurance, Life; Polysomnography; Pulmonary Disease, Chronic Obstructive; Sleep Apnea, Obstructive; chronic obstructive lung disease; human; life insurance; mortality; obstructive sleep apnea; pathophysiology; polysomnography																07436661			39471830	English	J Insur Med	Article	Final		Scopus	2-s2.0-85211393205
Ahmadiankalati M.; Boury H.; Subbarao P.; Lou W.; Lu Z.	Ahmadiankalati, Mojtaba (57217296429); Boury, Himani (58260085400); Subbarao, Padmaja (57373689300); Lou, Wendy (7006030594); Lu, Zihang (56867892000)	57217296429; 58260085400; 57373689300; 7006030594; 56867892000	Bayesian additive regression trees for predicting childhood asthma in the CHILD cohort study	2024	BMC Medical Research Methodology	24	1	262				0	10.1186/s12874-024-02376-2	https://www.scopus.com/inward/record.uri?eid=2-s2.0-85208291676&doi=10.1186%2fs12874-024-02376-2&partnerID=40&md5=81834c36e0961070935c2f3f21dfd8f2	Department of Public Health Sciences, Queen’s University, Kingston, K7L 3N6, ON, Canada; Department of Pediatrics and Translational Medicine, SickKids Research Institute, The Hospital for Sick Children, Toronto, ON, Canada; Dalla Lana School of Public Health, University of Toronto, Toronto, ON, Canada; Department of Mathematics and Statistics, Queen’s University, Kingston, ON, Canada	Ahmadiankalati M., Department of Public Health Sciences, Queen’s University, Kingston, K7L 3N6, ON, Canada; Boury H., Department of Public Health Sciences, Queen’s University, Kingston, K7L 3N6, ON, Canada; Subbarao P., Department of Pediatrics and Translational Medicine, SickKids Research Institute, The Hospital for Sick Children, Toronto, ON, Canada, Dalla Lana School of Public Health, University of Toronto, Toronto, ON, Canada; Lou W., Dalla Lana School of Public Health, University of Toronto, Toronto, ON, Canada; Lu Z., Department of Public Health Sciences, Queen’s University, Kingston, K7L 3N6, ON, Canada, Department of Mathematics and Statistics, Queen’s University, Kingston, ON, Canada	Background: Asthma is a heterogeneous disease that affects millions of children and adults. There is a lack of objective gold standard diagnosis that spans the ages; instead, diagnoses are made by clinician assessment based on a cluster of signs, symptoms and objective tests dependent on age. Yet, there is a clear morbidity associated with chronic asthma symptoms. Machine learning has become a popular tool to improve asthma diagnosis and classification. There is a paucity of literature on the use of Bayesian machine learning algorithms to predict asthma diagnosis in children. This paper develops a prediction model using the Bayesian additive regression trees (BART) and compares its performance to various machine learning algorithms in predicting the diagnosis of childhood asthma. Methods: Clinically relevant variables collected at or before 3 years of age from 2794 participants in the CHILD Cohort Study were used to predict physician-diagnosed asthma at age 5. BART and six other commonly used machine learning algorithms, namely adaptive boosting, logistic regression, decision tree, neural network, random forest, and support vector machine were trained. Measures of performance including sensitivity, specificity, and area under the receiver operating characteristic (ROC) curve were calculated. The confidence intervals were calculated using Bootstrapping samples. Important predictors and interaction effects associated with asthma were also identified using BART. Results: BART, logistic regression and random forest showed the highest area under the ROC curve compared to other machine learning algorithms. Based on BART, recurrent wheeze, respiratory infection and food sensitization at 3 years of age were the most important predictors. The three most important interaction effects were found to be interaction terms of respiratory infection at 3 years and recurrent wheezing at 3 years, maternal asthma and paternal asthma, and maternal wheezing and inhalant sensitization of child at 3 years. Conclusions: BART demonstrated promising prediction performance when compared to other machine learning algorithms. Future research could validate the BART in an external cohort to evaluate its reliability and generalizability. © The Author(s) 2024.	Asthma; Bayesian additive regression tree; CHILD Cohort Study; Machine learning; Prediction	Algorithms; Asthma; Bayes Theorem; Child; Child, Preschool; Cohort Studies; Decision Trees; Female; Humans; Logistic Models; Machine Learning; Male; Respiratory Sounds; ROC Curve; Sensitivity and Specificity; abnormal respiratory sound; algorithm; asthma; Bayes theorem; child; cohort analysis; decision tree; diagnosis; female; human; machine learning; male; pathophysiology; preschool child; receiver operating characteristic; sensitivity and specificity; statistical model					;		Subbarao P., Mandhane P.J., Sears M.R., Asthma: epidemiology, etiology and risk factors, CMAJ, 181, 9, pp. E181-E190, (2009); Patel D., Hall G.L., Broadhurst D., Smith A., Schultz A., Foong R.E., Does machine learning have a role in the prediction of asthma in children?, Paediatr Respir Rev, 41, pp. 51-60, (2022); Kothalawala D.M., Murray C.S., Simpson A., Et al., Development of childhood asthma prediction models using machine learning approaches, Clinical and Translational Allergy, 11, 9, (2021); Prosperi M.C., Marinho S., Simpson A., Custovic A., Buchan I.E., Predicting phenotypes of asthma and eczema with machine learning, BMC Med Genomics, 7, pp. 1-10, (2014); Bose S., Kenyon C.C., Masino A.J., Personalized prediction of early childhood asthma persistence: a machine learning approach, PLoS ONE, 16, 3, (2021); Kothalawala D.M., Kadalayil L., Weiss V.B., Et al., Prediction models for childhood asthma: a systematic review, Pediatr Allergy Immunol, 31, 6, pp. 616-627, (2020); Chipman H.A., George E.I., McCulloch R.E., BART: Bayesian additive regression trees, Ann Appl Stat, 4, 1, pp. 266-298, (2010); Kapelner A., Bleich J., BartMachine: Machine Learning with Bayesian Additive Regression Trees, J Stat Softw, 70, 4, pp. 1-40, (2016); Subbarao P., Anand S.S., Becker A.B., Et al., The Canadian Healthy Infant Longitudinal Development (CHILD) Study: examining developmental origins of allergy and asthma, Thorax, 70, 10, pp. 998-1000, (2015); Tse S.M., Rifas-Shiman S.L., Coull B.A., Litonjua A.A., Oken E., Gold D.R., Sex-specific risk factors for childhood wheeze and longitudinal phenotypes of wheeze, J Allergy Clin Immunol, 138, pp. 1561-1568, (2016); Jaakkola J., Nafstad P., Magnus P., Environmental tobacco smoke, parental atopy, and childhood asthma, Environ Health Perspect, 109, pp. 579-582, (2001); Lodge C.J., Allen K.J., Lowe A.J., Et al., Perinatal cat and dog exposure and the risk of asthma and allergy in the urban environment: A systematic review of longitudinal studies, Clin Dev Immunol, (2011); Melen E., Wickman M., Nordvall S., van Hage-Hamsten M., Lindfors A., Influence of early and current environmental exposure factors on sensitization and outcome of asthma in pre‐school children, Allergy, 56, pp. 646-652, (2001); Pividori M., Schoettler N., Nicolae D.L., Ober C., Im H.K., Shared and distinct genetic risk factors for childhood-onset and adult-onset asthma: Genome-wide and transcriptome-wide studies, Lancet Respir Med, 7, pp. 509-522, (2019); Tan Y.V., Roy J., Bayesian additive regression trees and the General BART model, Stat Med, 38, 25, pp. 5048-5069, (2019); Hill J., Linero A., Murray J., Bayesian additive regression trees: A review and look forward, Ann Rev Stat Appl, 7, pp. 251-278, (2020); Bleich J., Kapelner A., George E.I., Jensen S.T., Variable selection for BART: An application to gene regulation, Ann Appl Stat, 8, 3, pp. 1750-1781, (2014); Twala B.E., Jones M., Hand D.J., Good methods for coping with missing data in decision trees, Pattern Recogn Lett, 29, 7, pp. 950-956, (2008); Alfaro E., Gamez M., Garcia N., adabag: An R package for classification with boosting and bagging, J Stat Softw, 54, pp. 1-35, (2013); Friedman J., Hastie T., Tibshirani R., Regularization paths for generalized linear models via coordinate descent, J Stat Softw, 33, 1, (2010); Therneau T., Atkinson B., Ripley B., Ripley M.B., Package ‘rpart’, (2015); Gunther F., Fritsch S., Neuralnet: training of neural networks, R J, 2, 1, (2010); RColorBrewer S., Liaw M.A., Package ‘randomforest’, (2018); Karatzoglou A., Meyer D., Hornik K., Support vector machines in R, J Stat Softw, 15, pp. 1-28, (2006); Van Buuren S., Groothuis-Oudshoorn K., mice: Multivariate imputation by chained equations in R, J Stat Softw, 45, pp. 1-67, (2011); Chatzimichail E., Paraskakis E., Rigas A., An evolutionary two-objective genetic algorithm for asthma prediction, In: 2013 Uksim 15Th International Conference on Computer Modelling and Simulation, pp. 90-94, (2013); Chatzimichail E., Paraskakis E., Sitzimi M., Rigas A., An intelligent system approach for asthma prediction in symptomatic preschool children, Comput Math Methods Med, 2013, (2013); Smolinska A., Klaassen E.M., Dallinga J.W., Et al., Profiling of volatile organic compounds in exhaled breath as a strategy to find early predictive signatures of asthma in children, PLoS ONE, 9, 4, (2014); AlSaad R., Malluhi Q., Janahi I., Boughorbel S., Interpreting patient-Specific risk prediction using contextual decomposition of BiLSTMs: application to children with asthma, BMC Med Inform Decis Mak, 19, pp. 1-11, (2019); Harvey J.L., Kumar S.A.P., Machine learning for predicting development of asthma in children, pp. 596-603; Fragoso T.M., Bertoli W., Louzada F., Bayesian model averaging: A systematic review and conceptual classification, Int Stat Rev, 86, 1, pp. 1-28, (2018); Lu Z., Lou W., Bayesian approaches to variable selection: a comparative study from practical perspectives, Int J Biostat, 18, 1, pp. 83-108, (2022); Wenzel F., Galy-Fajou T., Deutsch M., Kloft M., Machine learning and knowledge discovery in databases, Bayesian Nonlinear Support Vector Machines for Big Data, pp. 447-463, (2017)	Z. Lu; Department of Public Health Sciences, Queen’s University, Kingston, K7L 3N6, Canada; email: zihang.lu@queensu.ca		BioMed Central Ltd						14712288			39487434	English	BMC Med. Res. Methodol.	Article	Final	All Open Access; Gold Open Access	Scopus	2-s2.0-85208291676
Bae W.D.; Alkobaisi S.; Horak M.; Bankar S.; Bhuvaji S.; Kim S.; Park C.-S.	Bae, Wan D. (14826508800); Alkobaisi, Shayma (14826556600); Horak, Matthew (24401453800); Bankar, Siddheshwari (59299541800); Bhuvaji, Sartaj (59300275600); Kim, Sungroul (57218664381); Park, Choon-Sik (17233894400)	14826508800; 14826556600; 24401453800; 59299541800; 59300275600; 57218664381; 17233894400	Synthetic Data Generation and Evaluation Techniques for Classifiers in Data Starved Medical Applications	2025	IEEE Access	13			16584	16602	18	0	10.1109/ACCESS.2025.3532222	https://www.scopus.com/inward/record.uri?eid=2-s2.0-85216278673&doi=10.1109%2fACCESS.2025.3532222&partnerID=40&md5=171c136861d620b3ac1cfe3b5adc68d7	Seattle University, Department of Computer Science, Seattle, 98122, WA, United States; United Arab Emirates University, College of Information Technology, Al Ain, United Arab Emirates; Amazon AWS Lambda, Seattle, 98108, WA, United States; Soonchunhyang University, Graduate School, Department of ICT Environmental Health System, Asan, 31538, South Korea; Soonchunhyang University Bucheon Hospital, Department of Internal Medicine, Bucheon, 14584, South Korea	Bae W.D., Seattle University, Department of Computer Science, Seattle, 98122, WA, United States; Alkobaisi S., United Arab Emirates University, College of Information Technology, Al Ain, United Arab Emirates; Horak M., Amazon AWS Lambda, Seattle, 98108, WA, United States; Bankar S., Seattle University, Department of Computer Science, Seattle, 98122, WA, United States; Bhuvaji S., Seattle University, Department of Computer Science, Seattle, 98122, WA, United States; Kim S., Soonchunhyang University, Graduate School, Department of ICT Environmental Health System, Asan, 31538, South Korea; Park C.-S., Soonchunhyang University Bucheon Hospital, Department of Internal Medicine, Bucheon, 14584, South Korea	With their ability to find solutions among complex relationships of variables, machine learning (ML) techniques are becoming more applicable to various fields, including health risk prediction. However, prediction models are sensitive to the size and distribution of the data they are trained on. ML algorithms rely heavily on vast quantities of training data to make accurate predictions. Ideally, the dataset should have an equal number of samples for each label to encourage the model to make predictions based on the input data rather than the distribution of the training data. In medical applications, class imbalance is a common issue because the occurrence of a disease or risk episode is often rare. This leads to a training dataset where healthy cases outnumber unhealthy ones, resulting in biased prediction models that struggle to detect the minority, unhealthy cases effectively. This paper addresses the problem of class imbalance, given the scarcity of training datasets by improving the quality of generated data. We propose an incremental synthetic data generation system that improves data quality over iterations by gradually adjusting to the data distribution and thus avoids overfitting in classifiers. Through extensive experimental assessments on real asthma patients' datasets, we demonstrate the efficiency and applicability of our proposed system for individual-based health risk prediction models. Incremental SMOTE methods were compared to the original SMOTE variants as well as various architectures of autoencoders. Our incremental data generation system enhances selected state-of-the-art SMOTE methods, resulting in sensitivity improvements for deep transfer learning (TL) classifiers ranging from 4.01% to 7.79%. Compared with the performance of TL without oversampling, the improvement achieved by the incremental SMOTE methods ranged from 27.18% to 40.97%. These results highlight the effectiveness of our technique in predicting asthma risk and their applicability to imbalanced, data-starved medical contexts. © 2025 The Authors.	Autoencoders; class imbalance problem; control coefficient; data starved contexts; rare event prediction; synthetic minority oversampling technique; transfer learning	Diseases; Electronic health record; Health risks; Network security; Auto encoders; Class imbalance problems; Controls coefficient; Data starved context; Event prediction; Prediction modelling; Rare event prediction; Synthetic data generations; Synthetic minority over-sampling techniques; Transfer learning; Prediction models					United Arab Emirates University, UAEU; Soonchunhyang University, SCH; Ministry of Science and ICT; UAEU-NFRP, (G00004281); National Research Foundation of Korea, NRF, (NRF-2022R1A2C1010172); National Research Foundation of Korea, NRF; Seattle University, (11-0-1-480530)	This work was supported in part by United Arab Emirates University, United Arab Emirates, under UAEU-NFRP under Grant G00004281; in part by the Ministry of Science and ICT, South Korea, under the National Research Foundation of Korea under Grant NRF-2022R1A2C1010172; in part by Seattle University, USA, under the Thomas Bannan Chair Engineering Award under Grant 11-0-1-480530; and in part by Soonchunhyang University, South Korea. This work involved human subjects or animals in its research. The authors confirm that all human/animal subject research procedures and protocols are exempt from review board approval.	Kelly C.S., Morrow A.L., Shults J., Nakas N., Strope G.L., Adelman R.D., Outcomes evaluation of a comprehensive intervention program for asthmatic children enrolled in medicaid, Pediatrics, 105, 5, pp. 1029-1035, (2000); Raghupathi W., Raghupathi V., Big data analytics in healthcare: Promise and potential, Health Inf. Sci. Syst., 2, 1, pp. 1-10, (2014); Forno E., Celedon J.C., Predicting asthma exacerbations in children, Current Opinion Pulmonary Med., 18, 1, pp. 63-69, (2012); Thabtah F., Hammoud S., Kamalov F., Gonsalves A., Data imbalance in classification: Experimental evaluation, Inf. Sci., 513, pp. 429-441, (2020); Chawla N.V., Bowyer K.W., Hall L.O., Kegelmeyer W.P., SMOTE: Synthetic minority over-sampling technique, J. Artif. Intell. Res., 16, pp. 321-357, (2002); The Synthetic Data Vault, (2023); Bae W.D., Kim S., Park C.-S., Alkobaisi S., Lee J., Seo W., Park J.S., Park S., Lee S., Lee J.W., Performance improvement of machine learning techniques predicting the association of exacerbation of peak expiratory flow ratio with short term exposure level to indoor air quality using adult asthmatics clustered data, PLoS ONE, 16, 1, (2021); Lopez V., Fernandez A., Garcia S., Palade V., Herrera F., An insight into classification with imbalanced data: Empirical results and current trends on using data intrinsic characteristics, Inf. Sci., 250, pp. 113-141, (2013); Zhao Y., Wong Z.S.-Y., Tsui K.L., A framework of rebalancing imbalanced healthcare data for rare events' classification: A case of look-alike sound-alike mix-up incident detection, J. Healthcare Eng., 2018, pp. 1-11, (2018); Hoens T.R., Chawla N.V., Imbalanced datasets: From sampling to classifiers, Imbalanced Learning: Foundations, Algorithms, and Applications., (2013); Kamalov F., Denisov D., Gamma distribution-based sampling for imbalanced data, Knowl.-Based Syst., 207, (2020); Lee H., Kim J., Kim S., Gaussian-based SMOTE algorithm for solving skewed class distributions, Int. J. FUZZY Log. Intell. Syst., 17, 4, pp. 229-234, (2017); Wan Q., Deng X., Li M., Yang H., SDDSMOTE: Synthetic minority oversampling technique based on sample density distribution for enhanced classification on imbalanced microarray data, Proc. 6th Int. Conf. Compute Data Anal., pp. 35-42, (2022); Fernandez A., Garcia S., Herrera F., Chawla N.V., SMOTE for learning from imbalanced data: Progress and challenges, marking the 15-year anniversary, J. Artif. Intell. Res., 61, pp. 863-905, (2018); Goodfellow I., Pouget-Abadie J., Mirza M., Xu B., Warde-Farley D., Ozair S., Courville A., Bengio Y., Generative adversarial networks, Commun. ACM, 63, 11, pp. 139-144, (2020); Xu L., Skoularidou M., Cuesta-Infante A., Veeramachaneni K., Modeling tabular data using conditional GAN, Proc. Adv. Neural Inf. Process. Syst., 32, (2019); Gong X., Tang B., Zhu R., Liao W., Song L., Data augmentation for electricity theft detection using conditional variational auto-encoder, Energies, 13, 17, (2020); Khozeimeh F., Sharifrazi D., Izadi N.H., Joloudari J.H., Shoeibi A., Alizadehsani R., Gorriz J.M., Hussain S., Sani Z.A., Moosaei H., Khosravi A., Nahavandi S., Islam S.M.S., Combining a convolutional neural network with autoencoders to predict the survival chance of COVID-19 patients, Sci. Rep., 11, 1, (2021); Jeong J., Jeong H., Kim H.-J., An autoencoder-based numerical training data augmentation technique, Proc. IEEE Int. Conf. Big Data (Big Data), pp. 5944-5951, (2022); Islam Z., Abdel-Aty M., Cai Q., Yuan J., Crash data augmentation using variational autoencoder, Accident Anal. Prevention, 151, (2021); Nguyen T.-T.-D., Nguyen D.-K., Ou Y.-Y., Addressing data imbalance problems in ligand-binding site prediction using a variational autoencoder and a convolutional neural network, Briefings Bioinf., 22, 6, (2021); Fang J., Tang C., Cui Q., Zhu F., Li L., Zhou J., Zhu W., Semisupervised learning with data augmentation for tabular data, Proc. 31st ACM Int. Conf. Inf. Knowl. Manage., pp. 3928-3932, (2022); Wewer C.R., Iosifidis A., Improving online non-destructive moisture content estimation using data augmentation by feature space interpolation with variational autoencoders, Proc. IEEE 21st Int. Conf. Ind. Informat. (INDIN), pp. 1-7, (2023); Chawla N.V., Lazarevic A., Hall L., Bowyer K.W., SMOTEBoost: Improving prediction of the minority class in boosting, Proc. 7th Eur. Conf. Princ. Pract. Knowl. Discovery Databases., pp. 107-119, (2003); Moniz N., Ribeiro R., Cerqueira V., Chawla N., SMOTEBoost for regression: Improving the prediction of extreme values, Proc. IEEE 5th Int. Conf. Data Sci. Adv. Anal. (DSAA), pp. 150-159, (2018); Wahyu Pratama R.F., Purnami S.W., Rahayu S.P., Boosting support vector machines for imbalanced microarray data, Proc. Comput. Sci., 144, pp. 174-183, (2018); Wu Y., Ding Y., Feng J., SMOTE-Boost-based sparse Bayesian model for flood prediction, EURASIP J. Wireless Commun. Netw., 2020, 1, pp. 1-12, (2020); Saglam F., Cengiz M.A., A novel SMOTE-based resampling technique trough noise detection and the boosting procedure, Expert Syst. Appl., 200, (2022); Woo J., Rudasingwa G., Kim S., Assessment of daily personal PM2. 5 exposure level according to four major activities among children, Appl. Sci., 10, 1, (2019); Menegola A., Fornaciali M., Pires R., Bittencourt F.V., Avila S., Valle E., Knowledge transfer for melanoma screening with deep learning, Proc. IEEE 14th Int. Symp. Biomed. Imag. (ISBI), pp. 297-300, (2017); Gretel, (2023)	S. Alkobaisi; United Arab Emirates University, College of Information Technology, Al Ain, United Arab Emirates; email: shayma.alkobaisi@uaeu.ac.ae		Institute of Electrical and Electronics Engineers Inc.						21693536				English	IEEE Access	Article	Final	All Open Access; Gold Open Access	Scopus	2-s2.0-85216278673
Dai Z.; Zheng X.; Lin J.; Huo Z.; You W.; Miao Q.	Dai, Zhaoji (58656502800); Zheng, Xianwei (56972874700); Lin, Junqi (58914574800); Huo, Zixuan (58656502900); You, Weijie (58656185300); Miao, Qing (57195608736)	58656502800; 56972874700; 58914574800; 58656502900; 58656185300; 57195608736	DAB-LSTMNN: A novel respiratory disease diagnosis deep CNN framework based on attention scheme and BLSTM neural networks	2025	International Journal of Wavelets, Multiresolution and Information Processing	23	1	2450049				0	10.1142/S0219691324500498	https://www.scopus.com/inward/record.uri?eid=2-s2.0-85208015913&doi=10.1142%2fS0219691324500498&partnerID=40&md5=a7e685f4abb91c1eda9d46a23d404765	School of Mathematics, Foshan University, Guangdong, Foshan, 528000, China	Dai Z., School of Mathematics, Foshan University, Guangdong, Foshan, 528000, China; Zheng X., School of Mathematics, Foshan University, Guangdong, Foshan, 528000, China; Lin J., School of Mathematics, Foshan University, Guangdong, Foshan, 528000, China; Huo Z., School of Mathematics, Foshan University, Guangdong, Foshan, 528000, China; You W., School of Mathematics, Foshan University, Guangdong, Foshan, 528000, China; Miao Q., School of Mathematics, Foshan University, Guangdong, Foshan, 528000, China	Respiratory diseases have a significant impact on modern society, posing considerable public health risks. With the emergence of the COVID-19 pandemic, addressing respiratory issues has become increasingly urgent and important. Recently, artificial intelligence-based methods utilizing the acoustic recordings of suspected patients have shown promise in the diagnosis of various respiratory diseases, enabling localized treatment and containment of their spread. As the existing methods cannot efficiently extract subtle differences between the sound samples, thereby limiting their generalization ability. To improve the diagnosis accuracy, this paper proposes a novel multi-channel, multi-modal deep learning architecture based on the attention mechanism. The proposed framework combines a deep convolutional neural network (DCNN) with a bidirectional long short-term memory (BLSTM) network, and also utilizes the attention scheme to extract temporal and spectral features from different modalities of speech data (e.g. coughs, counting sounds and sustained vowel articulation). The proposed method effectively classifies COVID-19 patients, asthma patients and healthy individuals, with a test accuracy of 89.27 ± 0.1%, and an F1 score of 85.42 ± 0.2%. The experimental results validate the feasibility of our method, and also indicate that it is competitive with the existing deep networks. © 2025 World Scientific Publishing Company.	attention mechanism; BLSTM; DCNN; multichannel; Respiratory diseases	Audio recordings; Convolutional neural networks; COVID-19; Deep neural networks; Diagnosis; Long short-term memory; Patient treatment; Pulmonary diseases; Sound recording; Attention mechanisms; Bidirectional long short-term memory; Convolutional neural network; Disease diagnosis; Localized treatment; Multi channel; Neural-networks; Public health risks; Short term memory; Sound sample; Lung cancer							Abdel-Hamid O., Mohamed A.-R., Jiang H., Deng L., Penn G., Yu D., Convolutional neural networks for speech recognition, IEEE/ACM Trans. Audio Speech Lang. Process, 22, 10, pp. 1533-1545, (2014); Alqudaihi K. S., Aslam N., Khan I. U., Almuhaideb A. M., Alsunaidi S. J., Ibrahim N. M. A. R., Alhaidari F. A., Shaikh F. S., Alsenbel Y. M., Alalharith D. M., Alharthi H. M., Alghamdi W. M., Alshahrani M. S., Cough sound detection and diagnosis using artificial intelligence techniques: Challenges and opportunities, IEEE Access, 9, pp. 102327-102344, (2021); Alsabek M. B., Shahin I., Hassan A., Studying the similarity of COVID-19 sounds based on correlation analysis of MFCC, 2020 Int. Conf. Communications, Computing, Cybersecurity, and Informatics (CCCI), pp. 1-5, (2020); Bansal V., Pahwa G., Kannan N., Cough classification for COVID-19 based on audio MFCC features using convolutional neural networks, 2020 IEEE Int. Conf. Computing, Power and Communication Technologies (GUCON), pp. 604-608, (2020); Bhattacharya D., Et al., Coswara: A website application enabling COVID-19 screening by analysing respiratory sound samples and health symptoms, (2022); Brabenec L., Mekyska J., Galaz Z., Rektorova I., Speech disorders in Parkinson's disease: Early diagnostics and effects of medication and brain stimulation, J. Neural Transm, 124, pp. 303-334, (2017); Casper J. K., Leonard R., Understanding Voice Problems: A Physiological Perspective for Diagnosis and Treatment, (2006); Chaudhari G., Jiang X., Fakhry A., Han A., Xiao J., Shen S., Khanzada A., Virufy: Global applicability of crowdsourced and clinical datasets for AI detection of COVID-19 from cough, (2020); Chen C.-F. R., Fan Q., Panda R., CrossViT: Cross-attention multi-scale vision transformer for image classification, Proc. IEEE/CVF Int. Conf. Computer Vision, pp. 357-366, (2021); Das S., A machine learning model for detecting respiratory problems using voice recognition, 2019 IEEE 5th Int. Conf. Convergence in Technology (I2CT), pp. 1-3, (2019); Dave N., Feature extraction methods LPC, PLP and MFCC in speech recognition, Int. J. Adv. Res. Eng. Technol, 1, 6, pp. 1-4, (2013); Erdogdu Sakar B., Serbes G., Sakar C. O., Analyzing the effectiveness of vocal features in early telediagnosis of Parkinson's disease, PLOS One, 12, 8, (2017); Giannakopoulos T., A method for silence removal and segmentation of speech signals, implemented in MATLAB, 2, 2, 17, (2009); Godino-Llorente J. I., Gomez-Vilda P., Blanco-Velasco M., Dimensionality reduction of a pathological voice quality assessment system based on Gaussian mixture models and short-term cepstral parameters, IEEE Trans. Biomed. Eng, 53, 10, pp. 1943-1953, (2006); Hamdi S., Oussalah M., Moussaoui A., Saidi M., Attention-based hybrid CNNLSTM and spectral data augmentation for COVID-19 diagnosis from cough sound, J. Intell. Inf. Syst, 59, 2, pp. 367-389, (2022); Haritaoglu E. D., Et al., Using deep learning with large aggregated datasets for COVID-19 classification from cough, (2022); Hochreiter S., Schmidhuber J., Long short-term memory, Neural Comput, 9, 8, pp. 1735-1780, (1997); Husain M., Simpkin A., Gibbons C., Talkar T., Low D. M., Bonato P., Ghosh S., Quatieri T., OKeeffe D. T., Artificial intelligence for detecting COVID-19 with the aid of human cough, breathing and speech signals: Scoping review, IEEE Open J. Eng. Med. Biol, 3, pp. 235-241, (2022); Islam R., Abdel-Raheem E., Tarique M., A study of using cough sounds and deep neural networks for the early detection of COVID-19, Biomed. Eng. Adv, 3, (2022); Ittichaichareon C., Suksri S., Yingthawornsuk T., Speech recognition usingMFCC, Int. Conf. Computer Graphics, Simulation and Modeling, 9, pp. 136-137, (2012); Khanna V. V., Chadaga K., Sampathila N., Prabhu S., Chadaga R., Umakanth S., Diagnosing COVID-19 using artificial intelligence: A comprehensive review, Network Model. Anal. Health Inform. Bioinform, 11, 1, (2022); Kingma D. P., Ba J., Adam: A method for stochastic optimization, (2014); Kosasih K., Abeyratne U. R., Swarnkar V., Triasih R., Wavelet augmented cough analysis for rapid childhood pneumonia diagnosis, IEEE Trans. Biomed. Eng, 62, 4, pp. 1185-1194, (2014); Lella K. K., Pja A., Automatic COVID-19 disease diagnosis using 1D convolutional neural network and augmentation with human respiratory sound based on parameters: Cough, breath, and voice, AIMS Public Health, 8, 2, (2021); Lella K. K., Pja A., A literature review on COVID-19 disease diagnosis from respiratory sound data, (2021); Lella K. K., Pja A., Automatic diagnosis of COVID-19 disease using deep convolutional neural network with multi-feature channel from respiratory sound data: Cough, voice, and breath, Alex. Eng. J, 61, 2, pp. 1319-1334, (2022); Low L.-S. A., Maddage N. C., Lech M., Sheeber L., Allen N., Content based clinical depression detection in adolescents, 2009 17th European Signal Processing Conf, pp. 2362-2366, (2009); Mallol-Ragolta A., Cuesta H., Gomez E., Schuller B. W., Cough-based COVID-19 detection with contextual attention convolutional neural networks and gender information, INTERSPEECH 2021, pp. 941-945, (2021); Mao A., Mohri M., Zhong Y., Cross-entropy loss functions: Theoretical analysis and applications, (2023); Maruf S., Martins A. F., Haffari G., Selective attention for context-aware neural machine translation, (2019); Moritz N., Hori T., Le Roux J., Triggered attention for end-to-end speech recognition, ICASSP 2019 - 2019 IEEE Int. Conf. Acoustics, Speech and Signal Processing (ICASSP), pp. 5666-5670, (2019); Murty K. S. R., Yegnanarayana B., Combining evidence from residual phase and MFCC features for speaker recognition, IEEE Signal Process. Lett, 13, 1, pp. 52-55, (2005); Orlandic L., Teijeiro T., Atienza D., The COUGHVID crowdsourcing dataset, a corpus for the study of large-scale cough analysis algorithms, Sci. Data, 8, 1, (2021); Pasterkamp H., Kraman S. S., Wodicka G. R., Respiratory sounds: Advances beyond the stethoscope, Am. J. Respir. Crit. Care Med, 156, 3, pp. 974-987, (1997); Pramono R. X. A., Imtiaz S. A., Rodriguez-Villegas E., A cough-based algorithm for automatic diagnosis of pertussis, PLOS One, 11, 9, (2016); Rashid H.-A., Mazumder A. N., Niyogi U. P. K., Mohsenin T., CoughNet: A flexible low power CNN-LSTM processor for cough sound detection, 2021 IEEE 3rd Int. Conf. Artificial Intelligence Circuits and Systems (AICAS), pp. 1-4, (2021); Shahid Z., Et al., COVID-19 and older adults: What we know, J. Am. Geriatr. Soc, 68, 5, pp. 926-929, (2020); Sharma J., Granmo O.-C., Goodwin M., Environment sound classification using multiple feature channels and attention based deep convolutional neural network, Interspeech 2020, pp. 1186-1190, (2020); Sharma N., Et al., Coswara - A database of breathing, cough, and voice sounds for COVID-19 diagnosis, (2020); Shi J., Zheng X., Li Y., Zhang Q., Ying S., Multimodal neuroimaging feature learning with multimodal stacked deep polynomial networks for diagnosis of Alzheimer's disease, IEEE J. Biomed. Health Inform, 22, 1, pp. 173-183, (2017); Soriano J. B., Et al., Prevalence and attributable health burden of chronic respiratory diseases, 1990-2017: A systematic analysis for the global burden of disease study 2017, Lancet Respir. Med, 8, 6, pp. 585-596, (2020); Tian S., Et al., Characteristics of COVID-19 infection in Beijing, J. Infect, 80, 4, pp. 401-406, (2020); Tokuda K., Kobayashi T., Masuko T., Imai S., Mel-generalized cepstral analysis - A unified approach to speech spectral estimation, 3rd Int. Conf. Spoken Language Processing (ICSLP), pp. 18-22, (1994); Vos T., Et al., Global burden of 369 diseases and injuries in 204 countries and territories, 1990-2019: A systematic analysis for the global burden of disease study 2019, Lancet, 396, pp. 1204-1222, (2020); Wang F., Jiang M., Qian C., Yang S., Li C., Zhang H., Wang X., Tang X., Residual attention network for image classification, Proc. IEEE Conf. Computer Vision and Pattern Recognition, pp. 3156-3164, (2017); Zhang H., Cisse M., Dauphin Y. N., Lopez-Paz D., mixup: Beyond empirical risk minimization, (2017)	X. Zheng; School of Mathematics, Foshan University, Foshan, Guangdong, 528000, China; email: alex.w.zheng@hotmail.com		World Scientific						02196913				English	Int. J. Wavelets Multiresolution Inf. Process.	Article	Final		Scopus	2-s2.0-85208015913
Honchar O.; Ashcheulova T.; Chumachenko T.; Chumachenko D.	Honchar, Oleksii (57492942500); Ashcheulova, Tetiana (59411770000); Chumachenko, Tetyana (57209537448); Chumachenko, Dmytro (58194260300)	57492942500; 59411770000; 57209537448; 58194260300	Early prediction of long COVID-19 syndrome persistence at 12 months after hospitalisation: a prospective observational study from Ukraine	2025	BMJ Open	15	1	e084311				0	10.1136/bmjopen-2024-084311	https://www.scopus.com/inward/record.uri?eid=2-s2.0-85214564983&doi=10.1136%2fbmjopen-2024-084311&partnerID=40&md5=2ded1d18a29aeb1e5ba70b34d952341a	Department of Propedeutics of Internal Medicine, Nursing and Bioethics, Kharkiv National Medical University, Kharkiv, Ukraine; Department of Epidemiology, Kharkiv National Medical University, Kharkiv, Ukraine; Department of Mathematical Modelling and Artificial Intelligence, National Aerospace University Kharkiv Aviation Institute, Kharkiv, Ukraine	Honchar O., Department of Propedeutics of Internal Medicine, Nursing and Bioethics, Kharkiv National Medical University, Kharkiv, Ukraine; Ashcheulova T., Department of Propedeutics of Internal Medicine, Nursing and Bioethics, Kharkiv National Medical University, Kharkiv, Ukraine; Chumachenko T., Department of Epidemiology, Kharkiv National Medical University, Kharkiv, Ukraine; Chumachenko D., Department of Mathematical Modelling and Artificial Intelligence, National Aerospace University Kharkiv Aviation Institute, Kharkiv, Ukraine	Objective To identify the early predictors of a self-reported persistence of long COVID syndrome (LCS) at 12 months after hospitalisation and to propose the prognostic model of its development. Design A combined cross-sectional and prospective observational study. Setting A tertiary care hospital. Participants 221 patients hospitalised for COVID-19 who have undergone comprehensive clinical, sonographic and survey-based evaluation predischarge and at 1 month with subsequent 12-month follow-up. The final cohort included 166 patients who had completed the final visit at 12 months. Main outcome measure A self-reported persistence of LCS at 12 months after discharge. Results Self-reported LCS was detected in 76% of participants at 3 months and in 43% at 12 months after discharge. Patients who reported incomplete recovery at 1 year were characterised by a higher burden of comorbidities (Charlson index of 0.69±0.96 vs 0.31±0.51, p=0.001) and residual pulmonary consolidations (1.56±1.78 vs 0.98±1.56, p=0.034), worse blood pressure (BP) control (systolic BP of 138.1±16.2 vs 132.2±15.8 mm Hg, p=0.041), renal (estimated glomerular filtration rate of 59.5±14.7 vs 69.8±20.7 mL/min/1.73 m 2, p=0.007) and endothelial function (flow-mediated dilation of the brachial artery of 10.4±5.4 vs 12.4±5.6%, p=0.048), higher in-hospital levels of liver enzymes (alanine aminotransferase (ALT) of 76.3±60.8 vs 46.3±25.3 IU/L, p=0.002) and erythrocyte sedimentation rate (ESR) (34.3±12.1 vs 28.3±12.6 mm/h, p=0.008), slightly higher indices of ventricular longitudinal function (left ventricular (LV) global longitudinal strain (GLS) of 18.0±2.4 vs 17.0±2.3%, p=0011) and higher levels of Hospital Anxiety and Depression Scale anxiety (7.3±4.2 vs 5.6±3.8, p=0.011) and depression scores (6.4±3.9 vs 4.9±4.3, p=0.022) and EFTER-COVID study physical symptoms score (12.3±3.8 vs 9.2±4.2, p<0.001). At 1 month postdischarge, the persisting differences included marginally higher LV GLS, mitral E/e' ratio and significantly higher levels of both resting and exertional physical symptoms versus patients who reported complete recovery. Logistic regression and machine learning-based binary classification models have been developed to predict the persistence of LCS symptoms at 12 months after discharge. Conclusions Compared with post-COVID-19 patients who have completely recovered by 12 months after hospital discharge, those who have subsequently developed 'very long' COVID were characterised by a variety of more pronounced residual predischarge abnormalities that had mostly subsided by 1 month, except for steady differences in the physical symptoms levels. A simple artificial neural networks-based binary classification model using peak ESR, creatinine, ALT and weight loss during the acute phase, predischarge 6-minute walk distance and complex survey-based symptoms assessment as inputs has shown a 92% accuracy with an area under receiver-operator characteristic curve 0.931 in prediction of LCS symptoms persistence at 12 months. © Author(s) (or their employer(s)) 2025. Re-use permitted under CC BY-NC. No commercial re-use. See rights and permissions. Published by BMJ Group.	Follow-Up Studies; Post-Acute COVID-19 Syndrome; Prognosis	Aged; COVID-19; Cross-Sectional Studies; Female; Hospitalization; Humans; Male; Middle Aged; Post-Acute COVID-19 Syndrome; Prognosis; Prospective Studies; SARS-CoV-2; Self Report; Ukraine; alanine aminotransferase; creatinine; dexamethasone; liver enzyme; methylprednisolone; remdesivir; adult; alanine aminotransferase blood level; anxiety; Article; asthma; binary classification; body weight loss; brachial artery; Charlson Comorbidity Index; chronic kidney failure; controlled study; convalescence; coronary artery disease; coronavirus disease 2019; creatinine blood level; cross-sectional study; depression; disease burden; dyspnea; endothelial dysfunction; erythrocyte sedimentation rate; estimated glomerular filtration rate; female; flow-mediated dilation test; follow up; heart left ventricle ejection fraction; Hospital Anxiety and Depression Scale-Anxiety; Hospital Anxiety and Depression Scale-Depression; hospital discharge; hospital patient; hospitalization; human; hypertension; left ventricular global longitudinal strain; logistic regression analysis; long COVID; lung consolidation; major clinical study; male; Medical Research Council Dyspnea Scale; middle aged; mitral annular plane systolic excursion; modified Borg dyspnea scale; obesity; observational study; oxygen desaturation; oxygen saturation; prediction; predictive value; prevalence; prognosis; prospective study; self report; sensitivity and specificity; six minute walk test; systolic blood pressure; tertiary care center; transthoracic echocardiography; Ukraine; vasodilatation; aged; complication; coronavirus disease 2019; epidemiology; long COVID; prognosis; self report; Severe acute respiratory syndrome coronavirus 2		alanine aminotransferase, 9000-86-6, 9014-30-6; creatinine, 19230-81-0, 60-27-5; dexamethasone, 50-02-2; methylprednisolone, 6923-42-8, 83-43-2; remdesivir, 1809249-37-3					Angarita-Fonseca A., Torres-Castro R., Benavides-Cordoba V., Et al., Exploring long COVID condition in Latin America: Its impact on patients' activities and associated healthcare use, Front Med (Lausanne), 10, (2023); Carfi A., Bernabei R., Landi F., Et al., Persistent Symptoms in Patients After Acute COVID-19, JAMA, 324, pp. 603-605, (2020); COVID-19 rapid guideline: managing the long-term effects of COVID-19, COVID-19 rapid guideline: managing the long-term effects of COVID-19, (2020); Shah W., Hillman T., Playford E.D., Et al., Managing the long term effects of covid-19: summary of NICE, SIGN, and RCGP rapid guideline, BMJ, 372, (2021); Torrell G., Puente D., Jacques-Avino C., Et al., Characterisation, symptom pattern and symptom clusters from a retrospective cohort of Long COVID patients in primary care in Catalonia, BMC Infect Dis, 24, (2024); Nittas V., Gao M., West E.A., Et al., Long COVID Through a Public Health Lens: An Umbrella Review, Public Health Rev, 43, (2022); Gyongyosi M., Alcaide P., Asselbergs F.W., Et al., Long COVID and the cardiovascular system-elucidating causes and cellular mechanisms in order to develop targeted diagnostic and therapeutic strategies: a joint Scientific Statement of the ESC Working Groups on Cellular Biology of the Heart and Myocardial and Pericardial Diseases, Cardiovasc Res, 119, pp. 336-356, (2023); Tejerina F., Catalan P., Rodriguez-Grande C., Et al., Post-COVID-19 syndrome. SARS-CoV-2 RNA detection in plasma, stool, and urine in patients with persistent symptoms after COVID-19, BMC Infect Dis, 22, (2022); Kenny G., Townsend L., Savinelli S., Et al., Long COVID: Clinical characteristics, proposed pathogenesis and potential therapeutic targets, Front Mol Biosci, 10, (2023); Fogarty H., Townsend L., Morrin H., Et al., Persistent endotheliopathy in the pathogenesis of long COVID syndrome, J Thromb Haemost, 19, pp. 2546-2553, (2021); Xu S.W., Ilyas I., Weng J.P., Endothelial dysfunction in COVID-19: an overview of evidence, biomarkers, mechanisms and potential therapies, Acta Pharmacol Sin, 44, pp. 695-709, (2023); Fan B.E., Wong S.W., Sum C.L.L., Et al., Hypercoagulability, endotheliopathy, and inflammation approximating 1 year after recovery: Assessing the long-term outcomes in covid-19 patients, American J Hematol, 97, pp. 915-923, (2022); Proal A.D., VanElzakker M.B., Long COVID or Post-acute Sequelae of COVID-19 (PASC): An Overview of Biological Factors That May Contribute to Persistent Symptoms, Front Microbiol, 12, (2021); Ladlow P., O'Sullivan O., Houston A., Et al., Dysautonomia following COVID-19 is not associated with subjective limitations or symptoms but is associated with objective functional limitations, Heart Rhythm, 19, pp. 613-620, (2022); Lopez-Leon S., Wegman-Ostrosky T., Perelman C., Et al., More than 50 long-term effects of COVID-19: a systematic review and meta-analysis, Sci Rep, 11, (2021); Han Q., Zheng B., Daines L., Et al., Long-Term Sequelae of COVID-19: A Systematic Review and Meta-Analysis of One-Year Follow-Up Studies on Post-COVID Symptoms, Pathogens, 11, (2022); Hastie C.E., Lowe D.J., McAuley A., Et al., Outcomes among confirmed cases and a matched comparison group in the Long-COVID in Scotland study, Nat Commun, 13, (2022); Ranucci M., Baryshnikova E., Anguissola M., Et al., The Very Long COVID: Persistence of Symptoms after 12-18 Months from the Onset of Infection and Hospitalization, J Clin Med, 12, (2023); COVID-19 clinical management: living guidance, (2021); Wong H.Y.F., Lam H.Y.S., Fong A.H.-T., Et al., Frequency and Distribution of Chest Radiographic Findings in Patients Positive for COVID-19, Radiology, 296, (2020); Lang R.M., Badano L.P., Mor-Avi V., Et al., Recommendations for Cardiac Chamber Quantification by Echocardiography in Adults: An Update from the American Society of Echocardiography and the European Association of Cardiovascular Imaging, Eur Heart J Cardiovasc Imaging, 16, pp. 233-271, (2015); Nagueh S.F., Smiseth O.A., Appleton C.P., Et al., Recommendations for the Evaluation of Left Ventricular Diastolic Function by Echocardiography: An Update from the American Society of Echocardiography and the European Association of Cardiovascular Imaging, J Am Soc Echocardiogr, 29, pp. 277-314, (2016); Rudski L.G., Lai W.W., Afilalo J., Et al., Guidelines for the echocardiographic assessment of the right heart in adults: a report from the American Society of Echocardiography endorsed by the European Association of Echocardiography, a registered branch of the European Society of Cardiology, and the Canadian Society of Echocardiography, J Am Soc Echocardiogr, 23, pp. 685-713, (2010); Stoylen A., Molmen H.E., Dalen H., Relation between Mitral Annular Plane Systolic Excursion and Global longitudinal strain in normal subjects: The HUNT study, Echocardiography, 35, pp. 603-610, (2018); Stoylen A., Molmen H.E., Dalen H., Left ventricular global strains by linear measurements in three dimensions: interrelations and relations to age, gender and body size in the HUNT Study, Open Heart, 6, (2019); Aurich M., Fuchs P., Muller-Hennessen M., Et al., Unidimensional Longitudinal Strain: A Simple Approach for the Assessment of Longitudinal Myocardial Deformation by Echocardiography, J Am Soc Echocardiogr, 31, pp. 733-742, (2018); Celermajer D.S., Sorensen K.E., Gooch V.M., Et al., Non-invasive detection of endothelial dysfunction in children and adults at risk of atherosclerosis, Lancet, 340, pp. 1111-1115, (1992); Demi L., Wolfram F., Klersy C., Et al., New International Guidelines and Consensus on the Use of Lung Ultrasound, J Ultrasound Med, 42, pp. 309-344, (2023); ATS statement: guidelines for the six-minute walk test, Am J Respir Crit Care Med, 166, pp. 111-117, (2002); Jones P.W., Harding G., Berry P., Et al., Development and first validation of the COPD Assessment Test, Eur Respir J, 34, pp. 648-654, (2009); Hughes S.E., Haroon S., Subramanian A., Et al., Development and validation of the symptom burden questionnaire for long covid (SBQ-LC): Rasch analysis, BMJ, 377, (2022); Sorensen A.I.V., Spiliopoulos L., Bager P., Et al., A nationwide questionnaire study of post-acute symptoms and health problems after SARS-CoV-2 infection in Denmark, Nat Commun, 13, (2022); Beck A.T., Steer R.A., Brown G.K., Beck depression inventory, (1987); Zigmond A.S., Snaith R.P., The hospital anxiety and depression scale, Acta Psychiatr Scand, 67, pp. 361-370, (1983); Rajput D., Wang W.J., Chen C.C., Evaluation of a decided sample size in machine learning applications, BMC Bioinformatics, 24, (2023); Huang L., Yao Q., Gu X., Et al., 1-year outcomes in hospital survivors with COVID-19: a longitudinal cohort study, Lancet, 398, pp. 747-758, (2021); Seessle J., Waterboer T., Hippchen T., Et al., Persistent Symptoms in Adult Patients 1 Year After Coronavirus Disease 2019 (COVID-19): A Prospective Cohort Study, Clin Infect Dis, 74, (2022); Zhang X., Wang F., Shen Y., Et al., Symptoms and Health Outcomes Among Survivors of COVID-19 Infection 1 Year After Discharge From Hospitals in Wuhan, China, JAMA Netw Open, 4, (2021); Zhao Y., Yang C., An X., Et al., Follow-up study on COVID-19 survivors one year after discharge from hospital, Int J Infect Dis, 112, pp. 173-182, (2021); Boscolo-Rizzo P., Guida F., Polesel J., Et al., Sequelae in adults at 12 months after mild-to-moderate coronavirus disease 2019 (COVID-19), Int Forum Allergy Rhinol, 11, pp. 1685-1688, (2021); Fernandez-De-Las-Penas C., Guijarro C., Plaza-Canteli S., Et al., Prevalence of Post-COVID-19 Cough One Year After SARS-CoV-2 Infection: A Multicenter Study, Lung, 199, pp. 249-253, (2021); Catalan I.P., Marti C.R., De La Sota D.P., Et al., Corticosteroids for COVID-19 symptoms and quality of life at 1 year from admission, J Med Virol, 94, pp. 205-210, (2022); Gamberini L., Mazzoli C.A., Prediletto I., Et al., Health-related quality of life profiles, trajectories, persistent symptoms and pulmonary function one year after ICU discharge in invasively ventilated COVID-19 patients, a prospective follow-up study, Respir Med, 189, (2021); Honchar O., Ashcheulova T., Short-term echocardiographic follow-up after hospitalization for COVID-19: a focus on early post-acute changes, Front Cardiovasc Med, 10, (2023); Szekely Y., Lichter Y., Taieb P., Et al., Spectrum of Cardiac Manifestations in COVID-19: A Systematic Echocardiographic Study, Circulation, 142, pp. 342-353, (2020); Ingul C.B., Grimsmo J., Mecinaj A., Et al., Cardiac Dysfunction and Arrhythmias 3 Months After Hospitalization for COVID-19, J Am Heart Assoc, 11, (2022); Sechi L.A., Colussi G., Bulfone L., Et al., Short-term cardiac outcome in survivors of COVID-19: a systematic study after hospital discharge, Clin Res Cardiol, 110, pp. 1063-1072, (2021); Ambrosino P., Sanduzzi Zamparelli S., Mosella M., Et al., Clinical assessment of endothelial function in convalescent COVID-19 patients: a meta-analysis with meta-regressions, Ann Med, 54, pp. 3234-3249, (2022); Bonaventura A., Vecchie A., Dagna L., Et al., Endothelial dysfunction and immunothrombosis as key pathogenic mechanisms in COVID-19, Nat Rev Immunol, 21, pp. 319-329, (2021); Bianconi V., Mannarino M.R., Figorilli F., Et al., Low Brachial Artery Flow-Mediated Dilation Predicts Worse Prognosis in Hospitalized Patients with COVID-19, J Clin Med, 10, (2021); Oliveira M.R., Back G.D., Da Luz Goulart C., Et al., Endothelial function provides early prognostic information in patients with COVID-19: A cohort study, Respir Med, 185, (2021); Lichter Y., Topilsky Y., Taieb P., Et al., Lung ultrasound predicts clinical course and outcomes in COVID-19 patients, Intensive Care Med, 46, pp. 1873-1883, (2020); De Alencar J.C.G., Marchini J.F.M., Marino L.O., Et al., Lung ultrasound score predicts outcomes in COVID-19 patients admitted to the emergency department, Ann Intensive Care, 11, (2021); Zeng N., Zhao Y.-M., Yan W., Et al., A systematic review and meta-analysis of long term physical and mental sequelae of COVID-19 pandemic: call for research priority and action, Mol Psychiatry, 28, pp. 423-433, (2023); Long Q., Li J., Hu X., Et al., Follow-Ups on Persistent Symptoms and Pulmonary Function Among Post-Acute COVID-19 Patients: A Systematic Review and Meta-Analysis, Front Med (Lausanne), 8, (2021); Bujang M.A., Sa'at N., Sidik T.M.I.T.A.B., Et al., Sample Size Guidelines for Logistic Regression from Observational Studies with Large Population: Emphasis on the Accuracy Between Statistics and Parameters Based on Real Life Clinical Data, Malays J Med Sci, 25, pp. 122-130, (2018); Juhola M., Laurikkala J., Missing values: how many can they be to preserve classification reliability?, Artif Intell Rev, 40, pp. 231-245, (2013); Honchar O., Ashcheulova T., Spontaneous physical functional recovery after hospitalization for COVID-19: insights from a 1 month follow-up and a model to predict poor trajectory, Front Med (Lausanne), 10, (2023); Honchar O., Ashcheulova T., Chumachenko T., Et al., A prognostic model and pre-discharge predictors of post-COVID-19 syndrome after hospitalization for SARS-CoV-2 infection, Front Public Health, 11, (2023)	O. Honchar; Department of Propedeutics of Internal Medicine, Nursing and Bioethics, Kharkiv National Medical University, Kharkiv, Ukraine; email: oleksiygonchar@gmail.com		BMJ Publishing Group						20446055			39762090	English	BMJ Open	Article	Final		Scopus	2-s2.0-85214564983
Lin Q.; Zheng Z.; Ni H.; Xu Y.; Nie H.	Lin, Qibin (57210213805); Zheng, Zhishui (55262455200); Ni, Haiyang (57541114000); Xu, Yaqing (36191480100); Nie, Hanxiang (7103200385)	57210213805; 55262455200; 57541114000; 36191480100; 7103200385	Cellular senescence-Related genes define the immune microenvironment and molecular characteristics in severe asthma patients	2024	Gene	919		148502				0	10.1016/j.gene.2024.148502	https://www.scopus.com/inward/record.uri?eid=2-s2.0-85191347932&doi=10.1016%2fj.gene.2024.148502&partnerID=40&md5=c844282db5a7a7d00a59273b078b0ccf	Department of Respiratory and Critical Care Medicine, Renmin Hospital of Wuhan University, Hubei, Wuhan, 430060, China; Department of Geriatric Medicine, Renmin Hospital of Wuhan University, Hubei, Wuhan, 430060, China	Lin Q., Department of Respiratory and Critical Care Medicine, Renmin Hospital of Wuhan University, Hubei, Wuhan, 430060, China; Zheng Z., Department of Respiratory and Critical Care Medicine, Renmin Hospital of Wuhan University, Hubei, Wuhan, 430060, China; Ni H., Department of Respiratory and Critical Care Medicine, Renmin Hospital of Wuhan University, Hubei, Wuhan, 430060, China; Xu Y., Department of Geriatric Medicine, Renmin Hospital of Wuhan University, Hubei, Wuhan, 430060, China; Nie H., Department of Respiratory and Critical Care Medicine, Renmin Hospital of Wuhan University, Hubei, Wuhan, 430060, China	Recent studies have shown that cellular senescence is involved in the pathogenesis of severe asthma (SA). The objective of this study was to investigate the role of cellular senescence-related genes (CSGs) in the pathogenesis of SA. Here, 54 differentially expressed CSGs were identified in SA patients compared to healthy control individuals. Among the 54 differentially expressed CSGs, 3 CSGs (ETS2, ETS1 and AURKA) were screened using the LASSO regression analysis and logistic regression analysis to establish the CSG-based prediction model to predict severe asthma. Moreover, we found that the protein expression levels of ETS2, ETS1 and AURKA were increased in the severe asthma mouse model. Then, two distinct senescence subtypes of SA with distinct immune microenvironments and molecular biological characteristics were identified. Cluster 1 was characterized by increased infiltration of immature dendritic cells, regulatory T cells, and other cells. Cluster 2 was characterized by increased infiltration levels of eosinophils, neutrophils, and other cells. The molecular biological characteristics of Cluster 1 included aerobic respiration and oxidative phosphorylation, whereas the molecular biological characteristics of Cluster 2 included activation of the immune response and immune receptor activity. Then, we established an Random Forest model to predict the senescence subtypes of SA to guide treatment. Finally, potential drugs were searched for each senescence subgroup of SA patients via the Connectivity Map database. A peroxisome proliferator-activated receptor agonist may be a potential therapeutic drug for patients in Cluster 1, whereas a tachykinin antagonist may be a potential therapeutic drug for patients in Cluster 2. In summary, CSGs are likely involved in the pathogenesis of SA, which may lead to new therapeutic options for SA patients. © 2024 Elsevier B.V.	Cellular senescence; Immune microenvironment; Molecular biological characteristics; Senescence subtypes; Severe asthma; Treatment	Adult; Animals; Asthma; Cellular Senescence; Disease Models, Animal; Female; Humans; Male; Mice; Proto-Oncogene Protein c-ets-1; peroxisome proliferator activated receptor agonist; tachykinin receptor antagonist; transcription factor Ets 1; adult; animal experiment; animal model; animal tissue; Article; asthma; Bagg albino mouse; CD4+ T lymphocyte; cell aging; cell infiltration; controlled study; dendritic cell; differential gene expression; eosinophil; female; gene; gene expression profiling; gene ontology; gene set enrichment analysis; gene set variation analysis; human; human tissue; immune microenvironment; immune response; KEGG; least absolute shrinkage and selection operator; male; microenvironment; middle aged; mouse; neutrophil; nonhuman; oxidative phosphorylation; pathogenesis; predictive model; protein expression; protein expression level; protein protein interaction; random forest; receiver operating characteristic; regulatory T lymphocyte; unsupervised machine learning; weighted gene co expression network analysis; Western blotting; animal; disease model; genetics; immunology; metabolism					National Natural Science Foundation of China, NSFC, (82170021); National Natural Science Foundation of China, NSFC	This study was supported by grants from the National Natural Science Foundation of China (No. 82170021).	Acevedo N., Reinius L.E., Greco D., Gref A., Orsmark-Pietras C., Persson H., Pershagen G., Hedlin G., Melen E., Scheynius A., Kere J., Soderhall C., Risk of childhood asthma is associated with CpG-site polymorphisms, regional DNA methylation and mRNA levels at the GSDMB/ORMDL3 locus, Hum. Mol. Genet., 24, pp. 875-890, (2015); Alvarez D., Cardenes N., Sellares J., Bueno M., Corey C., Hanumanthu V.S., Peng Y., D'Cunha H., Sembrat J., Nouraie M., Shanker S., Caufield C., Shiva S., Armanios M., Mora A.L., Rojas M., IPF lung fibroblasts have a senescent phenotype, Am. J. Physiol. Lung. Cell. Mol. Physiol., 313, pp. L1164-L1173, (2017); Ammar M., Bahloul N., Amri O., Omri R., Ghozzi H., Kammoun S., Zeghal K., Ben Mahmoud L., Oxidative stress in patients with asthma and its relation to uncontrolled asthma, J. Clin. Lab. Anal., 36, (2022); Andy L., Matthew W., Classification and Regression by randomForest, R. News., 2, pp. 18-22, (2002); Ashburner M., Ball C.A., Blake J.A., Botstein D., Butler H., Cherry J.M., Davis A.P., Dolinski K., Dwight S.S., Eppig J.T., Harris M.A., Hill D.P., Issel-Tarver L., Kasarskis A., Lewis S., Matese J.C., Richardson J.E., Ringwald M., Rubin G.M., Sherlock G., Gene ontology: tool for the unification of biology. The Gene Ontology Consortium, Nat. Genet., 25, pp. 25-29, (2000); Barrett T., Wilhite S.E., Ledoux P., Evangelista C., Kim I.F., Tomashevsky M., Marshall K.A., Phillippy K.H., Sherman P.M., Holko M., Yefanov A., Lee H., Zhang N., Robertson C.L., Serova N., Davis S., Soboleva A., NCBI GEO: archive for functional genomics data sets–update, Nucleic. Acids. Res., 41, pp. D991-D995, (2013); Belsky D.W., Shalev I., Sears M.R., Hancox R.J., Lee Harrington H., Houts R., Moffitt T.E., Sugden K., Williams B., Poulton R., Caspi A., Is chronic asthma associated with shorter leukocyte telomere length at midlife?, Am. J. Respir. Crit. Care. Med., 190, pp. 384-391, (2014); Bertucci F., Niziers V., de Nonneville A., Finetti P., Mescam L., Mir O., Italiano A., Le Cesne A., Blay J.Y., Ceccarelli M., Bedognetti D., Birnbaum D., Mamessier E., Immunologic constant of rejection signature is prognostic in soft-tissue sarcoma and refines the CINSARC signature, J. Immunother. Cancer., 10, (2022); Bhatraju N.K., Agrawal A., Mitochondrial Dysfunction Linking Obesity and Asthma, Ann. Am. Thorac. Soc., 14, pp. S368-S373, (2017); Brondani M., Roginski A.C., Ribeiro R.T., de Medeiros M.P., Hoffmann C.I.H., Wajner M., Leipnitz G., Seminotti B., Mitochondrial dysfunction, oxidative stress, ER stress and mitochondria-ER crosstalk alterations in a chemical rat model of Huntington's disease: Potential benefits of bezafibrate, Toxicol. Lett., 381, pp. 48-59, (2023); Chastek B., Korrer S., Nagar S.P., Albers F., Yancey S., Ortega H., Forshag M., Dalal A.A., Economic burden of illness among patients with severe asthma in a managed care setting, J. Manag. Care. Spec. Pharm., 22, pp. 848-861, (2016); Chen H., Ruiz P.D., McKimpson W.M., Novikov L., Kitsis R.N., Gamble M.J., MacroH2A1 and ATM play opposing roles in paracrine senescence and the senescence-associated secretory phenotype, Mol. Cell., 59, pp. 719-731, (2015); Cheng Y., Li S., Wang M., Cheng C., Liu R., Peroxisome Proliferator Activated Receptor gamma (PPARgamma) Agonist Rosiglitazone Ameliorate Airway Inflammation by Inhibiting Toll-Like Receptor 2 (TLR2)/Nod-Like Receptor with Pyrin Domain Containing 3 (NLRP3) Inflammatory Corpuscle Activation in Asthmatic Mice, Med. Sci. Monit., 24, pp. 9045-9053, (2018); Chiu K.Y., Li J.G., Lin Y., Calcium channel blockers for lung function improvement in asthma: a systematic review and meta-analysis, Ann. Allergy. Asthma. Immunol., 119, 518-523, (2017); Comisford R., Lubbers E.R., Householder L.A., Suer O., Tchkonia T., Kirkland J.L., List E.O., Kopchick J.J., Berryman D.E., Growth hormone receptor antagonist transgenic mice have increased subcutaneous adipose tissue mass, altered glucose homeostasis and no change in white adipose tissue cellular senescence, Gerontology., 62, pp. 163-172, (2016); Cote A., Godbout K., Boulet L.P., The management of severe asthma in 2020, Biochem. Pharmacol., 179, (2020); Cowden J.M., Riley J.P., Ma J.Y., Thurmond R.L., Dunford P.J., Histamine H4 receptor antagonism diminishes existing airway inflammation and dysfunction via modulation of Th2 cytokines, Respir. Res., 11, (2010); da Rosa-Junior N.T., Parmeggiani B., Glanzel N.M., de Moura Alvorcem L., Brondani M., Britto R., Grings M., Ortiz V.D., Turck P., da Rosa Araujo A.S., Wajner M., Leipnitz G., Antioxidant system disturbances and mitochondrial dysfunction induced by 3-methyglutaric acid in rat heart are prevented by bezafibrate, Eur. J. Pharmacol., 924, (2022); Delayre-Orthez C., Becker J., Auwerx J., Frossard N., Pons F., Suppression of allergen-induced airway inflammation and immune response by the peroxisome proliferator-activated receptor-alpha agonist fenofibrate, Eur. J. Pharmacol., 581, pp. 177-184, (2008); Di Micco R., Krizhanovsky V., Baker D., d'Adda di Fagagna F., Cellular senescence in ageing: from mechanisms to therapeutic opportunities, Nat. Rev. Mol. Cell. Biol., 22, pp. 75-95, (2021); Diaz de Leon A., Cronkhite J.T., Katzenstein A.L., Godwin J.D., Raghu G., Glazer C.S., Rosenblatt R.L., Girod C.E., Garrity E.R., Xing C., Garcia C.K., Telomere lengths, pulmonary fibrosis and telomerase (TERT) mutations, PLoS. One., 5, (2010); Du L., Ma Y., Liu M., Yan L., Tang H., Peroxisome Proliferators Activated Receptor (PPAR) agonists activate hepatitis B virus replication in vivo, Virol. J., 14, (2017); Duan W., Chan J.H., Wong C.H., Leung B.P., Wong W.S., Anti-inflammatory effects of mitogen-activated protein kinase kinase inhibitor U0126 in an asthma mouse model, J. Immunol., 172, pp. 7053-7059, (2004); Dube J., Chakir J., Laviolette M., Saint Martin S., Boutet M., Desrochers C., Auger F., Boulet L.P., In vitro procollagen synthesis and proliferative phenotype of bronchial fibroblasts from normal and asthmatic subjects, Lab. Invest., 78, pp. 297-307, (1998); Dunford P.J., O'Donnell N., Riley J.P., Williams K.N., Karlsson L., Thurmond R.L., The histamine H4 receptor mediates allergic airway inflammation by regulating the activation of CD4+ T cells, J. Immunol., 176, pp. 7062-7070, (2006); El-Hattab A.W., Zarante A.M., Almannai M., Scaglia F., Therapies for mitochondrial diseases and current clinical trials, Mol. Genet. Metab., 122, pp. 1-9, (2017); Friedman J.H., Hastie T., Tibshirani R., Regularization paths for generalized linear models via coordinate descent, J. Statistical Software., 33, pp. 1-22, (2010); Fry E.A., Inoue K., Aberrant expression of ETS1 and ETS2 proteins in cancer, Cancer. Rep. Rev., 2, (2018); Gene Ontology C., Aleksander S.A., Balhoff J., Carbon S., Cherry J.M., Drabkin H.J., Ebert D., Feuermann M., Gaudet P., Harris N.L., Hill D.P., Lee R., Mi H., Moxon S., Mungall C.J., Muruganugan A., Mushayahama T., Sternberg P.W., Thomas P.D., Van Auken K., Ramsey J., Siegele D.A., Chisholm R.L., Fey P., Aspromonte M.C., Nugnes M.V., Quaglia F., Tosatto S., Giglio M., Nadendla S., Antonazzo G., Attrill H., Dos Santos G., Marygold S., Strelets V., Tabone C.J., Thurmond J., Zhou P., Ahmed S.H., Asanitthong P., Luna Buitrago D., Erdol M.N., Gage M.C., Ali Kadhum M., Li K.Y.C., Long M., Michalak A., Pesala A., Pritazahra A., Saverimuttu S.C.C., Su R., Thurlow K.E., Lovering R.C., Logie C., Oliferenko S., Blake J., Christie K., Corbani L., Dolan M.E., Drabkin H.J., Hill D.P., Ni L., Sitnikov D., Smith C., Cuzick A., Seager J., Cooper L., Elser J., Jaiswal P., Gupta P., Jaiswal P., Naithani S., Lera-Ramirez M., Rutherford K., Wood V., De Pons J.L., Dwinell M.R., Hayman G.T., Kaldunski M.L., Kwitek A.E., Laulederkind S.J.F., Tutaj M.A., Vedi M., Wang S.J., D'Eustachio P., Aimo L., Axelsen K., Bridge A., Hyka-Nouspikel N., Morgat A., Aleksander S.A., Cherry J.M., Engel S.R., Karra K., Miyasato S.R., Nash R.S., Skrzypek M.S., Weng S., Wong E.D., Bakker E., Et al., The Gene Ontology knowledgebase in 2023, Genetics., 224, (2023); Goronzy J.J., Weyand C.M., Mechanisms underlying T cell ageing, Nat. Rev. Immunol., 19, pp. 573-583, (2019); Griffiths A.J., Hanson A.H., Giannantonio C.M., Mathur S.K., Hyde K., Linstead E., Developing employment environments where individuals with ASD thrive: using machine learning to explore employer policies and practices, Brain. Sci., 10, (2020); Hadj Salem I., Dube J., Boulet L.P., Chakir J., Telomere shortening correlates with accelerated replicative senescence of bronchial fibroblasts in asthma, Clin. Exp. Allergy., 45, pp. 1713-1715, (2015); Hanzelmann S., Castelo R., Guinney J., GSVA: gene set variation analysis for microarray and RNA-seq data, BMC. Bioinformatics., 14, (2013); Hartwig C., Munder A., Glage S., Wedekind D., Schenk H., Seifert R., Neumann D., The histamine H4 -receptor (H4 R) regulates eosinophilic inflammation in ovalbumin-induced experimental allergic asthma in mice, Eur. J. Immunol., 45, pp. 1129-1140, (2015); Hastie A.T., Mauger D.T., Denlinger L.C., Coverstone A., Castro M., Erzurum S., Jarjour N., Levy B.D., Meyers D.A., Moore W.C., Phillips B.R., Wenzel S.E., Fahy J.V., Israel E., Bleecker E.R., Mixed Sputum Granulocyte Longitudinal Impact on Lung Function in the Severe Asthma Research Program, Am. J. Respir. Crit. Care. Med., 203, pp. 882-892, (2021); Jin R., Xu H.G., Yuan W.X., Zhuang L.L., Liu L.F., Jiang L., Zhu L.H., Liu J.Y., Zhou G.P., Mechanisms elevating ORMDL3 expression in recurrent wheeze patients: role of Ets-1, p300 and CREB, Int. J. Biochem. Cell. Biol., 44, pp. 1174-1183, (2012); Jin P., Zhang H., Zhu X., Sun K., Jiang T., Shi L., Zhi L., Zhang H., Bioinformatics analysis of mRNA profiles and identification of microRNA-mRNA network in CD4(+) T cells in seasonal allergic rhinitis, J. Int. Med. Res., 50, (2022); Kanehisa M., Furumichi M., Sato Y., Kawashima M., Ishiguro-Watanabe M., KEGG for taxonomy-based analysis of pathways and genomes, Nucleic. Acids. Res., 51, pp. D587-D592, (2023); Kar D., Bandyopadhyay A., Targeting Peroxisome Proliferator Activated Receptor alpha (PPAR alpha) for the Prevention of Mitochondrial Impairment and Hypertrophy in Cardiomyocytes, Cell. Physiol. Biochem., 49, pp. 245-259, (2018); Kim K.J., Moon S.J., Park K.S., Tagkopoulos I., Network-based modeling of drug effects on disease module in systemic sclerosis, Sci. Rep., 10, (2020); Kong W., Mou X., Zhang N., Zeng W., Li S., Yang Y., The construction of common and specific significance subnetworks of Alzheimer's disease from multiple brain regions, Biomed. Res. Int., 2015, (2015); Kuhn M., Building Predictive Models in R Using the caret Package, J. Statistical Software., 28, pp. 1-26, (2008); Kuo C.S., Pavlidis S., Loza M., Baribaud F., Rowe A., Pandis I., Sousa A., Corfield J., Djukanovic R., Lutter R., Sterk P.J., Auffray C., Guo Y., Adcock I.M., Chung K.F.; Kuwano K., Araya J., Hara H., Minagawa S., Takasaka N., Ito S., Kobayashi K., Nakayama K., Cellular senescence and autophagy in the pathogenesis of chronic obstructive pulmonary disease (COPD) and idiopathic pulmonary fibrosis (IPF), Respir. Investig., 54, pp. 397-406, (2016); Kyoh S., Venkatesan N., Poon A.H., Nishioka M., Lin T.Y., Baglole C.J., Eidelman D.H., Hamid Q., Are leukocytes in asthmatic patients aging faster? a study of telomere length and disease severity, J. Allergy. Clin. Immunol., 132, 480-482, (2013); Langfelder P., Horvath S., WGCNA: an R package for weighted correlation network analysis, BMC Bioinformatics., 9, (2008); Lee H., Kim S.R., Oh Y., Cho S.H., Schleimer R.P., Lee Y.C., Targeting insulin-like growth factor-I and insulin-like growth factor-binding protein-3 signaling pathways. A novel therapeutic approach for asthma, Am. J. Respir. Cell. Mol. Biol., 50, pp. 667-677, (2014); Lee E.Y., Lin J., Noth E.M., Hammond S.K., Nadeau K.C., Eisen E.A., Balmes J.R., Traffic-related air pollution and telomere length in children and adolescents living in Fresno, CA: a pilot study, J. Occup. Environ. Med., 59, pp. 446-452, (2017); Li Z., Dong K., Guo P., Tan Z., Zhang F., Tian Y., Lv H., Identification of autophagy-related genes and small-molecule drugs in esophageal carcinoma, Med. Sci. Monit., 26, (2020); Liao J.F., Chiou W.F., Shen Y.C., Wang G.J., Chen C.F., Anti-inflammatory and anti-infectious effects of Evodia rutaecarpa (Wuzhuyu) and its major bioactive components, Chin. Med., 6, (2011); Liu L., Bai J., Liu F., Xu Y., Zhao M., Zhao C., Zhou Z., Cross-talking pathways of forkhead box O1 (FOXO1) are involved in the pathogenesis of Alzheimer's disease and Huntington's disease, Oxid. Med. Cell. Longev., 2022, (2022); Lugogo N.L., Kraft M., (1985); Maalej S., Yaacoub Z., Fakhfekh R., Yaalaoui S., Kheder A.B., Drira I., Association of obesity with asthma severity, control and quality of life, Tanaffos., 11, pp. 38-43, (2012); Mao Y., Xu J., Xu X., Qiu J., Hu Z., Jiang F., Zhou G., Comprehensive analysis for cellular senescence-related immunogenic characteristics and immunotherapy prediction of acute myeloid leukemia, Front. Pharmacol., 13, (2022); McAlinden K.D., Kota A., Haghi M., Ghavami S., Sharma P., Pharmacologic inhibition of vacuolar H(+)ATPase attenuates features of severe asthma in mice, Am. J. Respir. Cell. Mol. Biol., 62, pp. 117-120, (2020); Ming J., Sana S., Deng X., Identification of copper-related biomarkers and potential molecule mechanism in diabetic nephropathy, Front. Endocrinol. (lausanne)., 13, (2022); Nakamura Y., Tamaoki J., Nagase H., Yamaguchi M., Horiguchi T., Hozawa S., Ichinose M., Iwanaga T., Kondo R., Nagata M., Yokoyama A., Tohda Y., Japanese Society of A., Japanese guidelines for adult asthma 2020, Allergol. Int., 69, pp. 519-548, (2020); Nakano Y., Takahashi Y., Ono R., Kurata Y., Kagawa Y., Kamei C., Role of histamine H(4) receptor in allergic conjunctivitis in mice, Eur. J. Pharmacol., 608, pp. 71-75, (2009); Nenan S., Germain N., Lagente V., Emonds-Alt X., Advenier C., Boichot E., Inhibition of inflammatory cell recruitment by the tachykinin NK(3)-receptor antagonist, SR 142801, in a murine model of asthma, Eur. J. Pharmacol., 421, pp. 201-205, (2001); Nunes C., Pereira A.M., Morais-Almeida M., Asthma costs and social impact, Asthma. Res. Pract., 3, (2017); Oppenheimer J., Kelly H.W., Could calcium channel blockers treat 2 illnesses with 1 pill?, Ann. Allergy. Asthma. Immunol., 119, pp. 473-474, (2017); Pinkerton J.W., Kim R.Y., Brown A.C., Rae B.E., Donovan C., Mayall J.R., Carroll O.R., Khadem Ali M., Scott H.A., Berthon B.S., Baines K.J., Starkey M.R., Kermani N.Z., Guo Y.K., Robertson A.A.B., O'Neill L.A.J., Adcock I.M., Cooper M.A., Gibson P.G., Wood L.G., Hansbro P.M., Horvat J.C., Relationship between type 2 cytokine and inflammasome responses in obesity-associated asthma, J. Allergy. Clin. Immunol., 149, pp. 1270-1280, (2022); Poon A.H., Hamid Q., Severe Asthma: Have We Made Progress?, Ann. Am. Thorac. Soc., 13, pp. S68-S77, (2016); Raivo K., pheatmap: Pretty Heatmaps, R. Package. Version, 1, (2019); Rial M.J., Alvarez-Puebla M.J., Arismendi E., Caballero M.L., Canas J.A., Cruz M.J., Gonzalez-Barcala F.J., Luna J.A., Martinez-Rivera C., Mullol J., Munoz X., Olaguibel J.M., Picado C., Plaza V., Quirce S., Romero-Mesones C., Salgado F.J., Sastre B., Soto-Retes L., Valero A., Valverde M., Sastre J., Pozo V.D., Clinical and inflammatory characteristics of patients with asthma in the Spanish MEGA project cohort, Clin. Transl. Allergy., 11, (2021); Ritchie M.E., Phipson B., Wu D., Hu Y., Law C.W., Shi W., Smyth G.K., limma powers differential expression analyses for RNA-sequencing and microarray studies, Nucleic. Acids. Res., 43, (2015); Samson L.D., Engelfriet P., Verschuren W.M.M., Picavet H.S.J., Ferreira J.A., de Zeeuw-Brouwer M.L., Buisman A.M., Boots A.M.H., Impaired JAK-STAT pathway signaling in leukocytes of the frail elderly, Immun. Ageing., 19, (2022); Sant'Anna I.C., Gouvea L.R.L., Martins M.A., Scaloppi Junior E.J., de Freitas R.S., Goncalves P.S., Genetic diversity associated with natural rubber quality in elite genotypes of the rubber tree, Sci. Rep., 11, (2021); Schoettler N., Strek M.E., Recent advances in severe asthma: from phenotypes to personalized medicine, Chest., 157, pp. 516-528, (2020); Schuliga M., Pechkovsky D.V., Read J., Waters D.W., Blokland K.E.C., Reid A.T., Hogaboam C.M., Khalil N., Burgess J.K., Prele C.M., Mutsaers S.E., Jaffar J., Westall G., Grainge C., Knight D.A., Mitochondrial dysfunction contributes to the senescent phenotype of IPF lung fibroblasts, J. Cell. Mol. Med., 22, pp. 5847-5861, (2018); Shannon P., Markiel A., Ozier O., Baliga N.S., Wang J.T., Ramage D., Amin N., Schwikowski B., Ideker T., Cytoscape: a software environment for integrated models of biomolecular interaction networks, Genome. Res., 13, pp. 2498-2504, (2003); Silveira J.S., Antunes G.L., Kaiber D.B., da Costa M.S., Ferreira F.S., Marques E.P., Schmitz F., Gassen R.B., Breda R.V., Wyse A.T.S., Stein R.T., Pitrez P.M., da Cunha A.A., Autophagy induces eosinophil extracellular traps formation and allergic airway inflammation in a murine asthma model, J. Cell. Physiol., 235, pp. 267-280, (2020); Sinh N.D., Endo K., Miyazawa K., Saitoh M., Ets1 and ESE1 reciprocally regulate expression of ZEB1/ZEB2, dependent on ERK1/2 activity, in breast cancer cells, Cancer. Sci., 108, pp. 952-960, (2017); Srivastava S.K., Ramana K.V., Aldose reductase inhibition for the treatment of asthma, Expert. Rev. Clin. Immunol., 6, pp. 1-4, (2010); Stefanowicz D., Ullah J., Lee K., Shaheen F., Olumese E., Fishbane N., Koo H.K., Hallstrand T.S., Knight D.A., Hackett T.L., Epigenetic modifying enzyme expression in asthmatic airway epithelial cells and fibroblasts, BMC. Pulm. Med., 17, (2017); Szklarczyk D., Kirsch R., Koutrouli M., Nastou K., Mehryary F., Hachilif R., Gable A.L., Fang T., Doncheva N.T., Pyysalo S., Bork P., Jensen L.J., von Mering C., The STRING database in 2023: protein-protein association networks and functional enrichment analyses for any sequenced genome of interest, Nucleic. Acids. Res., 51, pp. D638-D646, (2023); Taiyun W., Viliam S., R package 'corrplot': Visualization of a Correlation Matrix (Version 0, (2021); Takahashi Y., Kagawa Y., Izawa K., Ono R., Akagi M., Kamei C., Effect of histamine H4 receptor antagonist on allergic rhinitis in mice, Int. Immunopharmacol., 9, pp. 734-738, (2009); Tian M., Huang Y., Song Y., Li W., Zhao P., Liu W., Wu K., Wu J., MYSM1 Suppresses Cellular Senescence and the Aging Process to Prolong Lifespan, Adv. Sci. (weinh)., 7, (2020); Trischler J., Bottoli I., Janocha R., Heusser C., Jaumont X., Lowe P., Gautier A., Pethe A., Woessner R., Zerwes H.G., Zielen S., Ligelizumab treatment for severe asthma: learnings from the clinical development programme, Clin. Transl. Immunol., 10, (2021); Tsuji T., Aoshiba K., Nagai A., Alveolar cell senescence in patients with pulmonary emphysema, Am. J. Respir. Crit. Care. Med., 174, pp. 886-893, (2006); Vij N., Chandramani-Shivalingappa P., Van Westphal C., Hole R., Bodas M., Cigarette smoke-induced autophagy impairment accelerates lung aging, COPD-emphysema exacerbations and pathogenesis, Am. J. Physiol. Cell. Physiol., 314, pp. C73-C87, (2018); Vincent Q.; Wan R., Srikaram P., Guntupalli V., Hu C., Chen Q., Gao P., Cellular senescence in asthma: from pathogenesis to therapeutic challenges, EBioMedicine., 94, (2023); Wang H., Guo M., Wei H., Chen Y., Targeting p53 pathways: mechanisms, structures, and advances in therapy, Signal. Transduct. Target. Ther., 8, (2023); Wang Z.N., Su R.N., Yang B.Y., Yang K.X., Yang L.F., Yan Y., Chen Z.G., Potential role of cellular senescence in Asthma, Front. Cell. Dev. Biol., 8, (2020); Wang T., Zhou Q., Shang Y., Downregulation of miRNA-451a Promotes the Differentiation of CD4+ T Cells towards Th2 Cells by Upregulating ETS1 in Childhood Asthma, J. Innate. Immun., 13, pp. 38-48, (2021); Ward J.E., Harris T., Bamford T., Mast A., Pain M.C., Robertson C., Smallwood D., Tran T., Wilson J., Stewart A.G., Proliferation is not increased in airway myofibroblasts isolated from asthmatics, Eur. Respir. J., 32, pp. 362-371, (2008); Wei G., Srinivasan R., Cantemir-Stone C.Z., Sharma S.M., Santhanam R., Weinstein M., Muthusamy N., Man A.K., Oshima R.G., Leone G., Ostrowski M.C., Ets1 and Ets2 are required for endothelial cell survival during embryonic angiogenesis, Blood., 114, pp. 1123-1130, (2009); Wickham H., Averick M., Bryan J., Chang W., McGowan L., Francois R., Grolemund G., Hayes A., Henry L., Hester J., Kuhn M., Pedersen T., Miller E., Bache S., Muller K., Ooms J., Robinson D.S., Seidel D., Spinu V., Takahashi K., Vaughan D., Wilke C., Woo K., Yutani H., Welcome to the tidyverse, J. Open Source Software., 4, (2019); Wilkerson M.D., Hayes D.N., ConsensusClusterPlus: a class discovery tool with confidence assessments and item tracking, Bioinformatics., 26, pp. 1572-1573, (2010); Winnica D., Corey C., Mullett S., Reynolds M., Hill G., Wendell S., Que L., Holguin F., Shiva S., Bioenergetic differences in the airway epithelium of lean versus obese asthmatics are driven by nitric oxide and reflected in circulating platelets, Antioxid. Redox. Signal., 31, pp. 673-686, (2019); Wu J., Dong F., Wang R.A., Wang J., Zhao J., Yang M., Gong W., Cui R., Dong L., Central role of cellular senescence in TSLP-induced airway remodeling in asthma, PLoS. One., 8, (2013); Wu T., Hu E., Xu S., Chen M., Guo P., Dai Z., Feng T., Zhou L., Tang W., Zhan L., Fu X., Liu S., Bo X., Yu G., clusterProfiler 4.0: A universal enrichment tool for interpreting omics data, Innovation. (camb), 2, (2021); Yadav U.C., Naura A.S., Aguilera-Aguirre L., Ramana K.V., Boldogh I., Sur S., Boulares H.A., Srivastava S.K., Aldose reductase inhibition suppresses the expression of Th2 cytokines and airway inflammation in ovalbumin-induced asthma in mice, J. Immunol., 183, pp. 4723-4732, (2009); Yamauchi K., Ogasawara M., The Role of Histamine in the Pathophysiology of Asthma and the Clinical Efficacy of Antihistamines in Asthma Therapy, Int. J. Mol. Sci., 20, (2019); Yang L., Wang H., Song S., Xu H., Chen Y., Tian S., Zhang Y., Zhang Q., Systematic understanding of anti-aging effect of coenzyme Q10 on oocyte through a network pharmacology approach, Front. Endocrinol. (lausanne)., 13, (2022); Zhang S., Qu-Bie J.Z., Feng M.K., Qu-Bie A.X., Huang Y., Zhang Z.F., Yan X.J., Liu Y., Illuminating the biosynthesis pathway genes involved in bioactive specific monoterpene glycosides in Paeonia veitchii Lynch by a combination of sequencing platforms, BMC Genomics., 24, (2023); Zhang L., She R., Zhu J., Lu J., Gao Y., Song W., Cai S., Wang L., Novel lipometabolism biomarker for chemotherapy and immunotherapy response in breast cancer, BMC Cancer., 22, (2022); Zhao X., Liu Z.P., Analysis of Topological Parameters of Complex Disease Genes Reveals the Importance of Location in a Biomolecular Network, Genes. (basel), 10, (2019); Zhou Q., Liu M., Xia X., Gong T., Feng J., Liu W., Liu Y., Zhen B., Wang Y., Ding C., Qin J., A mouse tissue transcription factor atlas, Nat. Commun., 8, (2017)	Y. Xu; Department of Geriatric Medicine, Renmin Hospital of Wuhan University, Wuhan, Hubei, 430060, China; email: 15392885220@163.com		Elsevier B.V.						03781119		GENED	38670389	English	Gene	Article	Final		Scopus	2-s2.0-85191347932
Arnold M.; Liou L.; Boland M.R.	Arnold, Monique (57218630337); Liou, Lathan (57216160621); Boland, Mary Regina (55235603000)	57218630337; 57216160621; 55235603000	Development, evaluation and comparison of machine learning algorithms for predicting in-hospital patient charges for congestive heart failure exacerbations, chronic obstructive pulmonary disease exacerbations and diabetic ketoacidosis	2024	BioData Mining	17	1	35				0	10.1186/s13040-024-00387-9	https://www.scopus.com/inward/record.uri?eid=2-s2.0-85203839203&doi=10.1186%2fs13040-024-00387-9&partnerID=40&md5=9288a21453ea09f4b964c929a10aeb8b	Department of Emergency Medicine, The Mount Sinai Hospital at the Icahn School of Medicine, 306 E 96th Street, #4A, New York, 10128, NY, United States; Icahn School of Medicine at Mount Sinai Hospital, New York City, NY, United States; Data Science, Department of Mathematics, Herbert W. Boyer School of Natural Sciences, Mathematics, and Computing, Saint Vincent College, Latrobe, PA, United States	Arnold M., Department of Emergency Medicine, The Mount Sinai Hospital at the Icahn School of Medicine, 306 E 96th Street, #4A, New York, 10128, NY, United States; Liou L., Icahn School of Medicine at Mount Sinai Hospital, New York City, NY, United States; Boland M.R., Data Science, Department of Mathematics, Herbert W. Boyer School of Natural Sciences, Mathematics, and Computing, Saint Vincent College, Latrobe, PA, United States	Background: Hospitalizations for exacerbations of congestive heart failure (CHF), chronic obstructive pulmonary disease (COPD) and diabetic ketoacidosis (DKA) are costly in the United States. The purpose of this study was to predict in-hospital charges for each condition using machine learning (ML) models. Results: We conducted a retrospective cohort study on national discharge records of hospitalized adult patients from January 1st, 2016, to December 31st, 2019. We constructed six ML models (linear regression, ridge regression, support vector machine, random forest, gradient boosting and extreme gradient boosting) to predict total in-hospital cost for admission for each condition. Our models had good predictive performance, with testing R-squared values of 0.701-0.750 (mean of 0.713) for CHF; 0.694-0.724 (mean 0.709) for COPD; and 0.615-0.729 (mean 0.694) for DKA. We identified important key features driving costs, including patient age, length of stay, number of procedures, and elective/nonelective admission. Conclusions: ML methods may be used to accurately predict costs and identify drivers of high cost for COPD exacerbations, CHF exacerbations and DKA. Overall, our findings may inform future studies that seek to decrease the underlying high patient costs for these conditions. © The Author(s) 2024.	Algorithms; Clinical informatics; Health informatics; Healthcare costs; Machine learning	adult; age; aged; algorithm; Article; chronic obstructive lung disease; clinical assessment; clinical evaluation; cohort analysis; comparative study; congestive heart failure; controlled study; diabetic ketoacidosis; disease exacerbation; female; health care cost; hospital admission; hospital discharge; hospital patient; human; length of stay; linear regression analysis; machine learning; major clinical study; male; medical record; middle aged; prediction; random forest; retrospective study; ridge regression; sample size; support vector machine					University of Pennsylvania	The research reported in this manuscript is supported, in part, by the Institutional Clinical and Translational Science Award (CTSA) with Dr. Boland as a coinvestigator (UL1-TR-001878) with Dr. Garret Fitzgerald as the PI. Generous funding was also provided by the University of Pennsylvania.	CMS Office of the Actuary Releases 2019 National Health Expenditures; Zook C.J., Moore F.D., High-cost users of medical care, J Occup Environ Med, 22, 11, (1980); Meenan R.T., O'Keeffe-Rosetti M.C., Hornbrook M.C., Bachman D.J., Goodman M.J., Fishman P.A., Hurtado A.V., The sensitivity and specificity of forecasting high-cost users of medical care, Med Care, 37, 8, pp. 815-823, (1999); Fitzpatrick T., Rosella L.C., Calzavara A., Petch J., Pinto A.D., Manson H., Goel V., Wodchis W.P., Looking beyond income and education: Socioeconomic status gradients among future high-cost users of health care, Am J Prev Med., 49, 2, pp. 161-171, (2015); Blumenthal D., Chernof B., Fulmer T., Lumpkin J., Selberg J., Caring for high-need, high-cost patients—an urgent priority, n Engl j Med, 375, 10, pp. 909-911, (2016); Colla C.H., Lewis V.A., Kao L.S., O'Malley A.J., Chang C.H., Fisher E.S., Association between Medicare accountable care organization implementation and spending among clinically vulnerable beneficiaries, JAMA Intern Med, 176, 8, pp. 1167-1175, (2016); Fingar K., Washington R., Trends in Hospital Readmissions for Four High-Volume Conditions, pp. 2009-2013; Virani S.S., Alonso A., Benjamin E.J., Bittencourt M.S., Callaway C.W., Carson A.P., Chamberlain A.M., Chang A.R., Cheng S., Delling F.N., Djousse L., Heart disease and stroke statistics—2020 update: A report from the American heart association, Circulation, 141, 9, pp. e139-e596, (2020); Murray M.D., Tu W., Wu J., Morrow D., Smith F., Brater D.C., Factors associated with exacerbation of heart failure include treatment adherence and health literacy skills, Clin Pharmacol Ther, 85, 6, pp. 651-658, (2009); Morrill J., Qirko K., Kelly J., Ambrosy A., Toro B., Smith T., Wysham N., Fudim M., Swaminathan S., A machine learning methodology for identification and triage of heart failure exacerbations, J Cardiovasc Transl Res, 15, 1, pp. 103-105, (2022); Siyang Z., Et al., Developing a machine learning model to predict severe chronic obstructive pulmonary disease exacerbations: Retrospective cohort study, J Med Internet Res, 24, 1, (2022); Wang C., Chen X., Du L., Zhan Q., Yang T., Fang Z., Comparison of machine learning algorithms for the identification of acute exacerbations in chronic obstructive pulmonary disease, Comput Meth Prog Bio, 188, (2020); . National Diabetes Statistics Report, (2019); Benoit S.R., Trends in diabetic ketoacidosis hospitalizations and in-hospital mortality—United States, 2000–2014, MMWR. Morb Mortal Wkly Rep, 67, (2018); Misra S., Oliver N.S., Diabetic ketoacidosis in adults, BMJ, (2015); Lo Y.T., Liao J.C., Chen M.H., Chang C.M., Li C.T., Predictive modeling for 14-day unplanned hospital readmission risk by using machine learning algorithms, BMC Med Inform Decis Mak, 21, pp. 1-1, (2021); Zolfaghar K., Meadem N., Teredesai A., Roy S.B., Chin S.C., Muckian B., Big data solutions for predicting risk-of-readmission for congestive heart failure patients, IEEE International Conference on Big Data. IEEE, 2013, pp. 64-71, (2013); Golas S.B., Shibahara T., Agboola S., Otaki H., Sato J., Nakae T., Hisamitsu T., Kojima G., Felsted J., Kakarmath S., Kvedar J., A machine learning model to predict the risk of 30-day readmissions in patients with heart failure: A retrospective analysis of electronic medical records data, BMC Med Inform Decis Mak, 18, pp. 1-7, (2018); Li L., Lee C.C., Zhou F.L., Molony C., Doder Z., Zalmover E., Sharma K., Juhaeri J., Wu C., Performance assessment of different machine learning approaches in predicting diabetic ketoacidosis in adults with type 1 diabetes using electronic health records data, Pharmacoepidemiol Drug Saf, 30, 5, pp. 610-618, (2021); Chen S., Bergman D., Miller K., Kavanagh A., Frownfelter J., Showalter J., Using applied machine learning to predict healthcare utilization based on socioeconomic determinants of care, Am J Manag Care, 26, 1, pp. 26-31, (2020); Shameer K., Johnson K.W., Yahi A., Miotto R., Li L.I., Ricks D., Jebakaran J., Kovatch P., Sengupta P.P., Gelijns S., Moskovitz A., Predictive modeling of hospital readmission rates using electronic medical record-wide machine learning: A case-study using Mount Sinai heart failure cohort, Pacific Symposium on Biocomputing 2017, pp. 276-287, (2017); Mazumdar M., Lin J.Y., Zhang W., Li L., Liu M., Dharmarajan K., Sanderson M., Isola L., Hu L., Comparison of statistical and machine learning models for healthcare cost data: A simulation study motivated by Oncology Care Model (OCM) data, BMC Health Serv Res, 20, pp. 1-2, (2020); Huang Y.C., Li S.J., Chen M., Lee T.S., The prediction model of medical expenditure appling machine learning algorithm in cabg patients, Healthcare, 9, 6, (2021); Kulkarni S., Ambekar S.S., Hudnurkar M., Predicting the inpatient hospital cost using a machine learning approach, Int J Innov Sci, 13, 1, pp. 87-104, (2021); Maidman A., Wang L., New semiparametric method for predicting high‐cost patients, Biometrics, 74, 3, pp. 1104-1101, (2018); Yang C., Delcher C., Shenkman E., Ranka S., Machine learning approaches for predicting high cost high need patient expenditures in health care, Biomed Eng Online, 17, pp. 1-20, (2018); HCUP National Inpatient Sample (NIS. Agency for Healthcare Research and Quality, Healthcare Cost and Utilization Project.; HCUP NIS Database Documentation, Healthcare Cost and Utilization Project, (2021); Agency for Healthcare Research and Quality. Introduction to the HCUP National Inpatient Sample (NIS), Healthcare Cost and Utilization Project, (2014); Lovaasen K.R., ICD-10-CM/PCS Coding: Theory and Practice, 2018 Edition E-Book: ICD-10-CM/PCS Coding: Theory and Practice, 2018 Edition E-Book, Elsevier Health Sciences, 2017; Lin W.C., Tsai C.F., Zhong J.R., Deep learning for missing value imputation of continuous data and the effect of data discretization, Knowledge-Based Systems, 239, (2022); Cerda P., Varoquaux G., Kegl B., Similarity encoding for learning with dirty categorical variables, Machine Learning, 107, 8, pp. 1477-1494, (2018); Gada M., Haria Z., Mankad A., Damania K., Sankhe S., Automated feature engineering and hyperparameter optimization for machine learning, 7Th International Conference on Advanced Computing and Communication Systems (ICACCS), 1, pp. 981-986, (2021); Grus J., Data science from scratch: First principles with python, O'reilly Media, (2019); Arnold C., Biedebach L., Kupfer A., Neunhoeffer M., The role of hyperparameters in machine learning models and how to tune them, Polit Sci Res Meth, 2023, pp. 1-8; Yang L., Shami A., On hyperparameter optimization of machine learning algorithms: Theory and practice, Neurocomputing, 415, pp. 295-316, (2020); Makridakis S., Accuracy measures: Theoretical and practical concerns, Int J Forecast, 9, 4, pp. 527-529, (1993); Botchkarev A., Performance metrics (Error measures) in machine learning regression, forecasting and prognostics: Properties and typology; Greenwell B.M., Boehmke B.C., Gray B., Variable Importance Plots-An Introduction to the vip Package, R J, 12, 1, (2020); Medical Expenditure Panel Survey (MEPS): Household Component Summary Tables: Medical Conditions	M. Arnold; Department of Emergency Medicine, The Mount Sinai Hospital at the Icahn School of Medicine, New York, 306 E 96th Street, #4A, 10128, United States; email: Moniquearnold247@gmail.com		BioMed Central Ltd						17560381				English	BioData Min.	Article	Final	All Open Access; Gold Open Access	Scopus	2-s2.0-85203839203
Mayr W.; Triantafyllopoulos A.; Batliner A.; Schuller B.W.; Berghaus T.M.	Mayr, Wolfgang (59193757400); Triantafyllopoulos, Andreas (57211644900); Batliner, Anton (6602152015); Schuller, Björn W. (6603767415); Berghaus, Thomas M. (6602726611)	59193757400; 57211644900; 6602152015; 6603767415; 6602726611	Assessing the Clinical and Functional Status of COPD Patients Using Speech Analysis During and After Exacerbation	2025	International Journal of COPD	20			137	147	10	0	10.2147/COPD.S480842	https://www.scopus.com/inward/record.uri?eid=2-s2.0-85216598666&doi=10.2147%2fCOPD.S480842&partnerID=40&md5=647e31980c14a4901b9944c395f9f582	Department of Cardiology, Respiratory Medicine and Intensive Care, University Hospital Augsburg, Augsburg, Germany; Health Informatics (CHI), Department of Clinical Medicine, Klinikum rechts der Isar, Technical University of Munich, Munich, Germany; Munich Center for Machine Learning (MCML), Munich, Germany; Group on Language Audio, & Music (GLAM), Imperial College, London, United Kingdom; Munich Data Science Institute (MDSI), Munich, Germany; Medical Faculty, Ludwig Maximilians University of Munich, Munich, Germany	Mayr W., Department of Cardiology, Respiratory Medicine and Intensive Care, University Hospital Augsburg, Augsburg, Germany; Triantafyllopoulos A., Health Informatics (CHI), Department of Clinical Medicine, Klinikum rechts der Isar, Technical University of Munich, Munich, Germany, Munich Center for Machine Learning (MCML), Munich, Germany; Batliner A., Health Informatics (CHI), Department of Clinical Medicine, Klinikum rechts der Isar, Technical University of Munich, Munich, Germany, Munich Center for Machine Learning (MCML), Munich, Germany; Schuller B.W., Health Informatics (CHI), Department of Clinical Medicine, Klinikum rechts der Isar, Technical University of Munich, Munich, Germany, Munich Center for Machine Learning (MCML), Munich, Germany, Group on Language Audio, & Music (GLAM), Imperial College, London, United Kingdom, Munich Data Science Institute (MDSI), Munich, Germany; Berghaus T.M., Department of Cardiology, Respiratory Medicine and Intensive Care, University Hospital Augsburg, Augsburg, Germany, Medical Faculty, Ludwig Maximilians University of Munich, Munich, Germany	Background: Chronic obstructive pulmonary disease (COPD) affects breathing, speech production, and coughing. We evaluated a machine learning analysis of speech for classifying the disease severity of COPD. Methods: In this single centre study, non-consecutive COPD patients were prospectively recruited for comparing their speech characteristics during and after an acute COPD exacerbation. We extracted a set of spectral, prosodic, and temporal variability features, which were used as input to a support vector machine (SVM). Our baseline for predicting patient state was an SVM model using self-reported BORG and COPD Assessment Test (CAT) scores. Results: In 50 COPD patients (52% males, 22% GOLD II, 44% GOLD III, 32% GOLD IV, all patients group E), speech analysis was superior in distinguishing during and after exacerbation status compared to BORG and CAT scores alone by achieving 84% accuracy in prediction. CAT scores correlated with reading rhythm, and BORG scales with stability in articulation. Pulmonary function testing (PFT) correlated with speech pause rate and speech rhythm variability. Conclusion: Speech analysis may be a viable technology for classifying COPD status, opening up new opportunities for remote disease monitoring. © 2025 Mayr et al.	COPD; digital health; feature interpretation; pathological speech; personalization	Aged; Disease Progression; Female; Functional Status; Humans; Lung; Male; Middle Aged; Predictive Value of Tests; Prognosis; Prospective Studies; Pulmonary Disease, Chronic Obstructive; Reproducibility of Results; Respiratory Function Tests; Severity of Illness Index; Signal Processing, Computer-Assisted; Speech Acoustics; Speech Production Measurement; Support Vector Machine; Time Factors; Voice Quality; aged; Article; chronic obstructive lung disease; clinical assessment; COPD assessment test; demographics; digital health; disease exacerbation; disease severity; female; forced expiratory volume; functional status; hospitalization; human; loudness; lung function; machine learning; male; modified Borg dyspnea scale; oxygen supply; oxygen therapy; pathology; plethysmography; prediction; prospective study; quality of life; questionnaire; speech; speech analysis; spirometry; support vector machine; total lung capacity; chronic obstructive lung disease; comparative study; diagnosis; lung; lung function test; middle aged; pathophysiology; predictive value; procedures; prognosis; reproducibility; severity of illness index; signal processing; time factor; voice			IBM Statistical Package for Social Science SPSS Version 29.0.1.0, IBM	IBM			Sethi S, Evans N, Grant B, Murphy T., New strains of bacteria and exacerbations of chronic obstructive pulmonary disease, N Engl J Med, 347, 7, pp. 465-471, (2002); Sethi S, Sethi R, Eschberger K, Et al., Airway bacterial concentrations and exacerbations of chronic obstructive pulmonary disease, Am J Respir Crit Care Med, 176, 4, pp. 356-361, (2007); Agusti A, Celli BR, Criner GJ, Et al., Global initiative for chronic obstructive lung disease 2023 report: GOLD executive summary, Am J Respir Crit Care Med, 207, 7, pp. 819-837, (2023); Singh D, Agusti A, Anzueto A, Et al., Global strategy for the diagnosis, management, and prevention of chronic obstructive lung disease: the GOLD science committee report 2019, Eur Respir J, 53, 5, (2019); Zubaydi F, Sagahyroon A, Aloul F, Mir H, Mahboub B., Using mobiles to monitor respiratory diseases, Informatics, 7, 4, (2020); Varol Y, Ozacar R, Balci G, Usta L, Taymaz Z., Assessing the effectiveness of the COPD Assessment Test (CAT) to evalu-ate COPD severity and exacerbation rates, COPD, 11, 2, pp. 221-225, (2014); Triantafyllopoulos A, Kathan A, Baird A, Et al., HEAR4Health: a blueprint for making com-puter audition a staple of modern healthcare, Front Digit Health, 12, 5, (2023); Eyben F, Scherer KR, Schuller BW, Et al., The Geneva minimalistic acoustic parameter set (GeMAPS) for voice research and affective computing, IEEE Trans Affect comput, 7, 2, pp. 190-202, (2015); Lee SE, Rudd M, Kim TH, Et al., Feasibility and utility of a smartphone application-based longitudinal cough monitoring in chronic cough patients in a real-world setting, Lung, 201, 6, pp. 555-564, (2023); Triantafyllopoulos A, Fendler M, Batliner A, Et al., Distinguishing between pre-and post-treatment in the speech of patients with chronic obstructive pulmonary disease, Proceedings of Interspeech, pp. 3623-3627, (2022); Borg AG., Psychophysical bases of perceived exertion, Med Sci Sports Exerc, 14, 5, pp. 377-381, (1982); Williams N., The Borg rating of perceived exertion (RPE) scale, J Occup Med, 67, 5, pp. 404-405, (2017); Jones PW, Harding G, Berry P, Wiklund I, Chen WH, Leidy NK., Development and first validation of the COPD Assessment Test, Eur Respir J, 34, 3, pp. 648-654, (2009); Hareendran A, Leidy NK, Monz BU, Winnette R, Becker K, Mahler DA., Proposing a standardized method for evaluating patient report of the intensity of dyspnea during exercise testing in COPD, Int J Thron Obstruct Pulmon Dis, 7, pp. 345-355, (2012); Schuller BW, Batliner A., Computational Paralinguistics: Emotion, Affect and Personality in Speech and Language Processing, (2013); Wasserstein RL, Lazar NA., The ASA’s statement on p-values: context, process, and purpose, AM STAT, 70, 2, pp. 129-133, (2016); Nallanthighal VS, Herma A, Strik H., Detection of COPD exacerbation from speech: comparison of acoustic features and deep learning based speech breathing models, ICASSP 2022-2022 IEEE International Conference on Acoustics, Speech and Signal Processing (ICASSP), pp. 9097-9101, (2022); Schiel F., Automatic Phonetic Transcription of Non-Prompted Speech, Proceedings of ICPhS14, pp. 607-610, (1999); Eyben F, Wollmer M, Schuller BW., Opensmile: the Munich versatile and fast open-source audio feature extractor, Proceedings of 18th ACM international conference on Multimedia, pp. 1459-1462, (2010); Crooks MG, Brinker AD, Hayman Y, Et al., Continuous cough monitoring using ambient sound recording during convalescence from a COPD exacerbation, Lung, 195, 3, pp. 289-294, (2017); Bartl-Pokorny KD, Pokorny FB, Batliner A, Et al., The voice of COVID-19: acoustic correlates of infection in sustained vowels, J Acoust Soc Am, 149, 6, (2021); Van Bemmel L, Harmsen W, Cucchiarini C, Strik H., Automatic selection of the most characterizing features for detecting COPD in speech, Speech and Computer: 23rd International Conference, SPECOM 2021, pp. 737-748; Kisler T, Reichel U, Schiel F., Multilingual processing of speech via web services, Comput Speech Langu Virtual Special Issues, 45, pp. 326-347, (2017); Ishikawa K, Webster J., The Formant bandwidth as a measure of vowel intelligibility in dysphonic speech, J Voice, 37, 2, pp. 173-177, (2023); De Cheveigne A., Formant bandwidth affects the identification of competing vowels, Proceedings of ICPhS14, pp. 2093-2096, (1999); Eyben F., Real-Time Speech and Music Classification by Large Audio Feature Space Extraction, (2015); Honig F, Batliner A, Bocklet T, Et al., Are men more sleepy than women or does it only look like – automatic analysis of sleepy speech, Proceedings of ICASSP, pp. 995-999, (2014); Merkus J, Hubers F, Cucchiarini C, Strik H., Digital eavesdropper – acoustic speech characteristics as markers of exacerbations in COPD patients, Proceedings of RRaPID workshop of the 12th International Conference on Language Resources and Evaluation (LREC2020), (2020)	W. Mayr; Department of Cardiology, Respiratory Medicine and Intensive Care, University Hospital Augsburg, Augsburg, Stenglinstrasse 2, D-86156, Germany; email: wolfgang.mayr@uk-augsburg.de; A. Triantafyllopoulos; Health Informatics, Department of Clinical Medicine, Klinikum rechts der Isar, Technical University of Munich, Munich, Ismaninger Straße 22, 81675, Germany; email: andreas.triantafyllopoulos@tum.de		Dove Medical Press Ltd						11769106			39867993	English	Int. J. COPD	Article	Final	All Open Access; Gold Open Access	Scopus	2-s2.0-85216598666
Rueda R.; Fabello E.; Silva T.; Genzor S.; Mizera J.; Stanke L.	Rueda, Ramón (57195982156); Fabello, Esteban (59195699100); Silva, Tatiana (57225131401); Genzor, Samuel (57713787500); Mizera, Jan (57279189400); Stanke, Ladislav (55644160600)	57195982156; 59195699100; 57225131401; 57713787500; 57279189400; 55644160600	Machine learning approach to flare-up detection and clustering in chronic obstructive pulmonary disease (COPD) patients	2024	Health Information Science and Systems	12	1	50				0	10.1007/s13755-024-00308-4	https://www.scopus.com/inward/record.uri?eid=2-s2.0-85207525359&doi=10.1007%2fs13755-024-00308-4&partnerID=40&md5=d1f0ecbcd03f32f6e3053390ba5c1be6	Tree Technology, Asturias, Spain; Department of Pulmonary Diseases and Tuberculosis, University Hospital Olomouc, Zdravotníků 248/7, Olomuc, 77900, Czech Republic; Czech National e-Health Center, University Hospital Olomouc, Olomuc, Czech Republic	Rueda R., Tree Technology, Asturias, Spain; Fabello E., Tree Technology, Asturias, Spain; Silva T., Tree Technology, Asturias, Spain; Genzor S., Department of Pulmonary Diseases and Tuberculosis, University Hospital Olomouc, Zdravotníků 248/7, Olomuc, 77900, Czech Republic; Mizera J., Department of Pulmonary Diseases and Tuberculosis, University Hospital Olomouc, Zdravotníků 248/7, Olomuc, 77900, Czech Republic; Stanke L., Czech National e-Health Center, University Hospital Olomouc, Olomuc, Czech Republic	Purpose : Chronic obstructive pulmonary disease (COPD) is a prevalent and preventable condition that typically worsens over time. Acute exacerbations of COPD significantly impact disease progression, underscoring the importance of prevention efforts. This observational study aimed to achieve two main objectives: (1) identify patients at risk of exacerbations using an ensemble of clustering algorithms, and (2) classify patients into distinct clusters based on disease severity. Methods : Data from portable medical devices were analyzed post-hoc using hyperparameter optimization with Self-Organizing Maps (SOM), Density-Based Spatial Clustering of Applications with Noise (DBSCAN), Isolation Forest, and Support Vector Machine (SVM) algorithms, to detect flare-ups. Principal Component Analysis (PCA) followed by KMeans clustering was applied to categorize patients by severity. Results : 25 patients were included within the study population, data from 17 patients had the required reliability. Five patients were identified in the highest deterioration group, with one clinically confirmed exacerbation accurately detected by our ensemble algorithm. Then, PCA and KMeans clustering grouped patients into three clusters based on severity: Cluster 0 started with the least severe characteristics but experienced decline, Cluster 1 consistently showed the most severe characteristics, and Cluster 2 showed slight improvement. Conclusion : Our approach effectively identified patients at risk of exacerbations and classified them by disease severity. Although promising, the approach would need to be verified on a larger sample with a larger number of recorded clinically verified exacerbations. © The Author(s), under exclusive licence to Springer Nature Switzerland AG 2024.	Clustering; COPD; Data analysis; Machine learning	adult; aged; air pollution; air quality; algorithm; Article; artificial intelligence; artificial neural network; blood oxygen tension; blood pressure monitoring; caregiver; chest tightness; chronic obstructive lung disease; clinical article; cluster analysis; coughing; data analysis; decision tree; diabetes mellitus; diastolic blood pressure; disease exacerbation; disease severity; dyspnea; exercise tolerance; female; health care cost; heart rate; heart rhythm; human; machine learning; male; middle aged; multinomial logistic regression; observational study; oximetry; particulate matter 10; particulate matter 2.5; principal component analysis; questionnaire; respiratory tract disease; sleep quality; spirometry; support vector machine; systolic blood pressure					Horizon 2020 Framework Programme, H2020, (857159)		Venkatesan P., Gold copd report: 2024 update, Lancet Respir Med, 12, 1, pp. 15-16, (2024); He Y., Qian D., Diao J., Cho M., Silverman E., Gusev A., Manrai A., Martin A., Patel C., Prediction and stratification of longitudinal risk for chronic obstructive pulmonary disease across smoking behaviors, Nat Commun, 14, 1, (2023); Lee S., Lee I., Kim S., Predicting development of chronic obstructive pulmonary disease and its risk factor analysis, Annu Int Conf IEEE Eng Med Biol Soc, (2023); Mah J., Ritchie A., Finney L., Selected updates on chronic obstructive pulmonary disease, Curr Opin Pulm Med, (2023); Hurst J., Vestbo J., Anzueto A., Et al., Susceptibility to exacerbation in chronic obstructive pulmonary disease, N Engl J Med, 363, 12, pp. 1128-1138, (2010); Langsetmo L., Platt R., Ernst P., Bourbeau J., Underreporting exacerbation of chronic obstructive pulmonary disease in a longitudinal cohort, Am J Respir Crit Care Med, 177, 4, pp. 396-401, (2008); Zatloukal J., Brat K., Neumannova K., Volakova E., Hejduk K., Kocova E., Kudela O., Kopecky M., Plutinsky M., Koblizek V., Chronic obstructive pulmonary disease - diagnosis and management of stable disease; a personalized approach to care, using the treatable traits concept based on clinical phenotypes. Position paper of the Czech pneumological and phthisiological society, Biomed Pap Med Fac Univ Palacky Olomouc Czech Repub, 164, 4, pp. 325-356, (2020); Adibi A., Sin D., Safari A., Johnson K., Aaron S., FitzGerald J., Sadatsafavi M., The acute copd exacerbation prediction tool (accept): a modelling study, Lancet Respir Med, 8, 10, pp. 1013-1021, (2020); Fernandez-Granero M., Sanchez-Morillo D., Lopez-Gordo M., Leon A., A machine learning approach to prediction of exacerbations of chronic obstructive pulmonary disease, Artificial Computation in Biology and Medicinescience, 9107, pp. 305-311, (2015); Wu Y., Lan C., Tzeng I., Wu C., The copd-readmission (core) score: a novel prediction model for one-year chronic obstructive pulmonary disease readmissions, J Formos Med Assoc, 120, 3, pp. 1005-1013, (2021); Goto T., Camargo C., Faridi M., Yun B., Hasegawa K., Machine learning approaches for predicting disposition of asthma and copd exacerbations in the ed, Am J Emerg Med, 36, 9, pp. 1650-1654, (2018); Peng J., Chen C., Zhou M., Xie X., Zhou Y., Luo C., A machine-learning approach to forecast aggravation risk in patients with acute exacerbation of chronic obstructive pulmonary disease with clinical indicators, Sci Rep, 10, 1, (2020); Newandee D.A., Reisman S.S., Bartels A.N., de Meersman R.E., Copd Severity Classification Using Principal Component and Cluster Analysis on Hrv Parameters, (2003); Merone M., Et al., Discovering Copd Phenotyping via Simultaneous Feature Selection and Clustering., (2018); Bellos C., Papadopoulos A., Rosso R., Fotiadis D.I., Categorization of patients’ health status in copd disease using a wearable platform and random forests methodology, Proceedings of 2012 IEEE-EMBS International Conference on Biomedical and Health Informatics, (2012); Hussain A., Et al., Detection of different stages of copd patients using machine learning techniques, 2021 23Rd International Conference on Advanced Communication Technology (ICACT), (2021); ECMWF Projects: ECMWF Projects: Copernicus training—CAMS; Catestonline.; Costa M., Goldberger A., Peng C., Multiscale entropy analysis of biological signals, Phys Rev E, 71, 2 Pt 1, (2005); Higuchi T., Approach to an irregular time series on the basis of the fractal theory, Physica D, 31, 2, pp. 277-283, (1988); He S., Cistulli P., Chazal P., A review of novel oximetry parameters for the prediction of cardiovascular disease in obstructive sleep apnoea, Diagnostics, 13, 21, (2023); Alowiwi H., Watson S., Jetmalani K., Et al., Relationship between concavity of the flow-volume loop and small airway measures in smokers with normal spirometry, BMC Pulm Med, 22, 1, (2022); Kohonen T., The self-organizing map, Proc IEEE, 78, 9, pp. 1464-1480, (1990); Hearst M.A., Dumais S.T., Osuna E., Platt J., Scholkopf B., Support vector machines, IEEE Intell Syst Their Appl, 13, 4, pp. 18-28, (1998); Liu F.T., Ting K.M., Zhou Z.H., Isolation forest, 2008 Eighth IEEE International Conference on Data Mining, pp. 413-422, (2008); Schubert E., Sander J., Ester M., Kriegel H.P., Xu X., Dbscan revisited, revisited: why and how you should (still) use dbscan, ACM Trans Database Syst (TODS), 42, 3, pp. 1-21, (2017); Arthur D., Vassilvitskii S., K-means++: The advantages of careful seeding, Proceedings of the Eighteenth Annual ACM-SIAM Symposium on Discrete Algorithms, pp. 1027-1035, (2007); Smith L., Oakden-Rayner L., Bird A., Zeng M., To M., Mukherjee S., Palmer L., Machine learning and deep learning predictive models for long-term prognosis in patients with chronic obstructive pulmonary disease: a systematic review and meta-analysis, Lancet Digit Health, 5, 12, pp. 872-881, (2023); Johns D., Walters J., Walters E., Diagnosis and early detection of copd using spirometry, J Thorac Dis, 6, 11, pp. 1557-1569, (2014); Hoesterey D., Das N., Janssens W., Et al., Spirometric indices of early airflow impairment in individuals at risk of developing copd: spirometry beyond fev1/fvc, Respir Med, 156, pp. 58-68, (2019); Kollert F., Tippelt A., Muller C., Et al., Hemoglobin levels above anemia thresholds are maximally predictive for long-term survival in copd with chronic respiratory failure, Respir Care, 58, 7, pp. 1204-1212, (2013); Toft-Petersen A., Torp-Pedersen C., Weinreich U., Rasmussen B., Association between hemoglobin and prognosis in patients admitted to hospital for copd, Int J Chron Obstruct Pulm Dis, 11, pp. 2813-2820, (2016); Deep A., Behera P., Subhankar S., Rajendran A., Rao C., Serum electrolytes in patients presenting with acute exacerbation of chronic obstructive pulmonary disease (copd) and their comparison with stable copd patients, Cureus, 15, 4, (2023); Lindner G., Herschmann S., Funk G., Et al., Sodium and potassium disorders in patients with copd exacerbation presenting to the emergency department, BMC Emerg Med, 22, 1, (2022)	R. Rueda; Tree Technology, Asturias, Spain; email: ramon.rueda@treelogic.com		Springer						20472501				English	Health Inf. Sci. Syst.	Article	Final		Scopus	2-s2.0-85207525359
Despotovic V.; Elbéji A.; Fünfgeld K.; Pizzimenti M.; Ayadi H.; Nazarov P.V.; Fagherazzi G.	Despotovic, Vladimir (35572969800); Elbéji, Abir (57657890100); Fünfgeld, Kevser (59024950000); Pizzimenti, Mégane (57217294849); Ayadi, Hanin (58560568100); Nazarov, Petr V. (56261780400); Fagherazzi, Guy (35069333800)	35572969800; 57657890100; 59024950000; 57217294849; 58560568100; 56261780400; 35069333800	Digital voice-based biomarker for monitoring respiratory quality of life: findings from the colive voice study	2024	Biomedical Signal Processing and Control	96		106555				0	10.1016/j.bspc.2024.106555	https://www.scopus.com/inward/record.uri?eid=2-s2.0-85196011266&doi=10.1016%2fj.bspc.2024.106555&partnerID=40&md5=10d18b7d5f36a339a66f7221e9b6f00e	Bioinformatics & AI Unit, Department of Medical Informatics, Luxembourg Institute of Health, Strassen, Luxembourg; Deep Digital Phenotyping Research Unit, Department of Precision Health, Luxembourg Institute of Health, Strassen, Luxembourg; Multi-Omics Data Science, Department of Cancer Research, Luxembourg Institute of Health, Strassen, Luxembourg	Despotovic V., Bioinformatics & AI Unit, Department of Medical Informatics, Luxembourg Institute of Health, Strassen, Luxembourg; Elbéji A., Deep Digital Phenotyping Research Unit, Department of Precision Health, Luxembourg Institute of Health, Strassen, Luxembourg; Fünfgeld K., Deep Digital Phenotyping Research Unit, Department of Precision Health, Luxembourg Institute of Health, Strassen, Luxembourg; Pizzimenti M., Deep Digital Phenotyping Research Unit, Department of Precision Health, Luxembourg Institute of Health, Strassen, Luxembourg; Ayadi H., Deep Digital Phenotyping Research Unit, Department of Precision Health, Luxembourg Institute of Health, Strassen, Luxembourg; Nazarov P.V., Bioinformatics & AI Unit, Department of Medical Informatics, Luxembourg Institute of Health, Strassen, Luxembourg, Multi-Omics Data Science, Department of Cancer Research, Luxembourg Institute of Health, Strassen, Luxembourg; Fagherazzi G., Deep Digital Phenotyping Research Unit, Department of Precision Health, Luxembourg Institute of Health, Strassen, Luxembourg	Regular monitoring of respiratory quality of life (RQoL) is essential in respiratory healthcare, facilitating prompt diagnosis and tailored treatment for chronic respiratory diseases. Voice alterations resulting from respiratory conditions create unique audio signatures that can potentially be utilized for disease screening or monitoring. Analyzing data from 1908 participants from the Colive Voice study, which collects standardized voice recordings alongside comprehensive demographic, epidemiological, and patient-reported outcome data, we evaluated various strategies to estimate RQoL from voice, including handcrafted acoustic features, standard acoustic feature sets, and advanced deep audio embeddings derived from pretrained convolutional neural networks. We compared models using clinical features alone, voice features alone, and a combination of both. The multimodal model combining clinical and voice features demonstrated the best performance, achieving an accuracy of 70.8% and an area under the receiver operating characteristic curve (AUROC) of 0.77; an improvement of over 5% in terms of accuracy and 7% in terms of AUROC compared to model utilizing voice features alone. Incorporating vocal biomarkers significantly enhanced the predictive capacity of clinical variables across all acoustic feature types, with a net classification improvement (NRI) of up to 0.19. Our digital voice-based biomarker is capable of accurately predicting RQoL, either as an alternative to or in conjunction with clinical measures, and could be used to facilitate rapid screening and remote monitoring of respiratory health status. © 2024	Audio processing; Deep learning; Respiratory quality of life; Voice biomarker	Audio acoustics; Biomarkers; Convolutional neural networks; Diagnosis; Diseases; E-learning; Acoustic features; Audio processing; Audio signature; Condition; Deep learning; Quality of life; Receiver operating characteristic curves; Respiratory quality of life; Voice biomarker; Voice study; acoustics; adult; arterial gas; Article; asthma; body mass; chronic obstructive lung disease; clinical feature; cohort analysis; controlled study; convolutional neural network; coronavirus disease 2019; coughing; deep learning; demography; diagnostic accuracy; diagnostic test accuracy study; diffusing capacity for carbon monoxide; feature extraction; female; fibrosing alveolitis; human; lung volume; major clinical study; male; paralanguage; phonation; quality of life; questionnaire; remote sensing; smoking habit; sore throat; thorax pain; voice; Deep learning					Luxembourg Institute of Health	Colive Voice study is funded by the Luxembourg Institute of Health. The funder played no role in the study design, data collection, analysis and interpretation of data, or the writing of this manuscript. We would like to thank all participants that contributed to Colive Voice study, as well as our partners for their help in recruiting new participants. Special thanks go to Aur\u00E9lie Fischer, Philippe Kayser, Luigi De Giovanni, Michael Schnell and Aurore Dobosz for their substantial contribution to the Colive Voice study.	Jones P.W., Quirk F.H., Baveystock C.M., Littlejohns P., A self-complete measure of health status for chronic airflow limitation. the St. George's respiratory questionnaire, Am. Rev. Respir. Dis., 145, 6, pp. 1321-1327, (1992); Chauvin A., Rupley L., Meyers K., Johnson K., Eason J., Research corner outcomes in cardiopulmonary physical therapy: Chronic respiratory disease questionnaire (CRQ):, Cardiopulm. Phys. Ther. J., 19, 2, pp. 61-67, (2008); Hyland M.E., Bott J., Singh S., Kenyon C.A., Domains, constructs and the development of the breathing problems questionnaire, Qual. Life Res.: Int. J. Qual. Life Aspects Treat., Care Rehabil., 3, 4, pp. 245-256, (1994); Ninot G., Soyez F., Prefaut C., A short questionnaire for the assessment of quality of life in patients with chronic obstructive pulmonary disease: psychometric properties of VQ11, Health Qual. Life Outcomes, 11, 1, (2013); Leong P., Ruane L.E., Phyland D., Koh J., MacDonald M.I., Baxter M., Lau K.K., Hamza K., Bardin P.G., Inspiratory vocal cord closure in COPD, Eur. Respir. J., 55, 5, (2020); Khan M.M.D.A., Naval P.P., Kulshreshtha R., Venneti S., Singh A., Voice-based monitoring of COPD, CHEST, 160, 4, pp. A2173-A2174, (2021); da Silva G.D.A.P., Feltrin T.D., Pichini F.D.S., Cielo C.A., Pasqualoto A.S., Quality of life predictors in voice of individuals with chronic obstructive pulmonary disease, J. Voice, (2022); Nallanthighal V.S., Harma A., Strik H., Detection of COPD exacerbation from speech: Comparison of acoustic features and deep learning based speech breathing models, ICASSP 2022 - 2022 IEEE International Conference on Acoustics, Speech and Signal Processing (ICASSP), pp. 9097-9101, (2022); Vertigan A.E., Kapela S.L., Gibson P.G., Laryngeal dysfunction in severe asthma: A cross-sectional observational study, J. Allergy Clin. Immunol.: Pract., 9, 2, pp. 897-905, (2021); Alam M.Z., Simonetti A., Brillantino R., Tayler N., Grainge C., Siribaddana P., Nouraei S.A.R., Batchelor J., Rahman M.S., Mancuzo E.V., Holloway J.W., Holloway J.A., Rezwan F.I., Predicting pulmonary function from the analysis of voice: A machine learning approach, Front. Digital Health, 4, (2022); Sara J.D.S., Maor E., Borlaug B., Lewis B.R., Orbelo D., Lerman L.O., Lerman A., Non-invasive vocal biomarker is associated with pulmonary hypertension, PLoS One, 15, (2020); Tracey B., Patel S., Zhang Y., Chappie K., Volfson D., Parisi F., Adans-Dester C., Bertacchi F., Bonato P., Wacnik P., Voice biomarkers of recovery from acute respiratory illness, IEEE J. Biomed. Health Inf., 26, 6, pp. 2787-2795, (2022); Han J., Xia T., Spathis D., Bondareva E., Brown C., Chauhan J., Dang T., Grammenos A., Hasthanasombat A., Floto A., Cicuta P., Mascolo C., Sounds of COVID-19: exploring realistic performance of audio-based digital testing, npj Digit. Med., 5, 1, pp. 1-9, (2022); Pah N.D., Indrawati V., Kumar D.K., Voice features of sustained phoneme as COVID-19 biomarker, IEEE J. Transl. Eng. Health Med., 10, pp. 1-9, (2022); Al Ismail M., Deshmukh S., Singh R., Detection of Covid-19 through the analysis of vocal fold oscillations, pp. 1035-1039, (2021); Despotovic V., Ismael M., Cornil M., Call R.M., Fagherazzi G., Detection of COVID-19 from voice, cough and breathing patterns: Dataset and preliminary results, Comput. Biol. Med., 138, (2021); Triantafyllopoulos A., Semertzidou A., Song M., Pokorny F.B., Schuller B.W., Introducing the COVID-19 YouTube (COVYT) speech dataset featuring the same speakers with and without infection, Biomed. Signal Process. Control, 88, (2024); Fagherazzi G., Zhang L., Elbeji A., Higa E., Despotovic V., Ollert M., Aguayo G.A., Nazarov P.V., Fischer A., A voice-based biomarker for monitoring symptom resolution in adults with COVID-19: Findings from the prospective Predi-COVID cohort study, PLoS Digit. Health, 1, 10, (2022); Anane I., Guezguez F., Knaz H., Ben Saad H., How to stage airflow limitation in stable chronic obstructive pulmonary disease male patients?, Am. J. Men's Health, 14, 3, (2020); Zysman M., Rubenstein J., Le Guillou F., Colson R.M.H., Pochulu C., Grassion L., Escamilla R., Piperno D., Pon J., Khan S., Raherison-Semjen C., COPD burden on sexual well-being, Respir. Res., 21, 1, (2020); Yasien D.G., Hassan E.S., Mohamed H.A., Phonatory function and characteristics of voice in recovering COVID-19 survivors, Eur. Arch. Oto-Rhino-Laryngol., 279, 9, pp. 4485-4490, (2022); Lenain R., Weston J., Shivkumar A., Fristed E., Surfboard: Audio feature extraction for modern machine learning, (2020); Jadoul Y., Thompson B., de Boer B., Introducing Parselmouth: A Python interface to Praat, J. Phonetics, 71, pp. 1-15, (2018); Eyben F., Scherer K.R., Schuller B.W., Sundberg J., Andre E., Busso C., Devillers L.Y., Epps J., Laukka P., Narayanan S.S., Truong K.P., The Geneva minimalistic acoustic parameter set (GeMAPS) for voice research and affective computing, IEEE Trans. Affect. Comput., 7, 2, pp. 190-202, (2016); Eyben F., Weninger F., Gross F., Schuller B., Recent developments in openSMILE, the Munich open-source multimedia feature extractor, Proceedings of the 21st ACM International Conference on Multimedia, MM ’13, pp. 835-838, (2013); Hershey S., Chaudhuri S., Ellis D.P.W., Gemmeke J.F., Jansen A., Moore C., Plakal M., Platt D., Saurous R.A., Seybold B., Slaney M., Weiss R., Wilson K., CNN Architectures for Large-Scale Audio Classification, (2017); Cramer J., Wu H.-H., Salamon J., Bello J.P., Look, listen, and learn more: Design choices for deep audio embeddings, ICASSP 2019 - 2019 IEEE International Conference on Acoustics, Speech and Signal Processing (ICASSP), pp. 3852-3856, (2019); Niizumi D., Takeuchi D., Ohishi Y., Harada N., Kashino K., BYOL for audio: Exploring pre-trained general-purpose audio representations, IEEE/ACM Trans. Audio, Speech, Lang. Process., 31, pp. 137-151, (2023); de Hond A.A.H., Shah V.B., Kant I.M.J., Van Calster B., Steyerberg E.W., Hernandez-Boussard T., Perspectives on validation of clinical predictive algorithms, npj Digit. Med., 6, 1, pp. 1-3, (2023); Pati S., Swain S., Patel S.K., Chauhan A.S., Panda N., Mahapatra P., Pati S., An assessment of health-related quality of life among patients with chronic obstructive pulmonary diseases attending a tertiary care hospital in Bhubaneswar city, India, J. Family Med. Primary Care, 7, 5, pp. 1047-1053, (2018); Bove D.G., Lavesen M., Lindegaard B., Characteristics and health related quality of life in a population with advanced chronic obstructive pulmonary disease, a cross-sectional study, BMC Palliat. Care, 19, 1, (2020); Gonzalez-Barcala F.-J., de la Fuente-Cid R., Tafalla M., Nuevo J., Caamano-Isorna F., Factors associated with health-related quality of life in adults with asthma. A cross-sectional study, Multidiscip. Respir. Med., 7, (2012); Cox I.A., Arriagada N.B., Graaff B.D., Corte T.J., Glaspole I., Lartey S., Walters E.H., Palmer A.J., Health-related quality of life of patients with idiopathic pulmonary fibrosis: A systematic review and meta-analysis, Eur. Respir. Rev., 29, 158, (2020); Meys R., Delbressine J.M., Goertz Y.M., Vaes A.W., Machado F.V., Van Herck M., Burtin C., Posthuma R., Spaetgens B., Franssen F.M., Spies Y., Vijlbrief H., van't Hul A.J., Janssen D.J., Spruit M.A., Houben-Wilke S., Generic and respiratory-specific quality of life in non-hospitalized patients with COVID-19, J. Clin. Med., 9, 12, (2020); Cappa V., Marcon A., Di Gennaro G., Chamitava L., Cazzoletti L., Bombieri C., Nicolis M., Perbellini L., Sembeni S., de Marco R., Spelta F., Ferrari M., Zanolin M.E., Health-related quality of life varies in different respiratory disorders: A multi-case control population based study, BMC Pulm. Med., 19, (2019); Njoroge M.W., Mjojo P., Chirwa C., Rylance S., Nightingale R., Gordon S.B., Mortimer K., Burney P., Balmes J., Rylance J., Obasi A., Niessen L.W., Devereux G., Changing lung function and associated health-related quality-of-life: A five-year cohort study of Malawian adults, eClinicalMedicine, 41, (2021); Huber M.B., Kurz C., Kirsch F., Schwarzkopf L., Schramm A., Leidl R., The relationship between body mass index and health-related quality of life in COPD: real-world evidence based on claims and survey data, Respir. Res., 21, (2020); Sergeeva G., Emelyanov A., Body mass index and quality of life in patients with asthma, Eur. Respir. J., 38, (2011); Fischer A., Elbeji A., Aguayo G., Fagherazzi G., Recommendations for successful implementation of the use of vocal biomarkers for remote monitoring of COVID-19 and long COVID in clinical practice and research, Interact. J. Med. Res., 11, (2022); Muzammel M., Salam H., Othmani A., End-to-end multimodal clinical depression recognition using deep neural networks: A comparative analysis, Comput. Methods Programs Biomed., 211, (2021); Rohanian M., Hough J., Purver M., Detecting depression with word-level multimodal fusion, Interspeech 2019, pp. 1443-1447, (2019); Rohanian M., Hough J., Purver M., Multi-modal fusion with gating using audio, lexical and disfluency features for alzheimer's dementia recognition from spontaneous speech, Interspeech 2020, pp. 2187-2191, (2020); Vasquez-Correa J.C., Arias-Vergara T., Orozco-Arroyave J.R., Eskofier B., Klucken J., Noth E., Multimodal assessment of Parkinson's disease: A deep learning approach, IEEE J. Biomed. Health Inf., 23, 4, pp. 1618-1630, (2019)	V. Despotovic; Bioinformatics & AI Unit, Department of Medical Informatics, Luxembourg Institute of Health, Strassen, Luxembourg; email: vladimir.despotovic@lih.lu		Elsevier Ltd						17468094				English	Biomed. Signal Process. Control	Article	Final		Scopus	2-s2.0-85196011266
Salvi S.; Ghorpade D.; Nair S.; Pinto L.; Singh A.K.; Venugopal K.; Dhar R.; Talwar D.; Koul P.; Prabhudesai P.	Salvi, Sundeep (7005258777); Ghorpade, Deesha (57204812288); Nair, Sanjeev (7402726229); Pinto, Lancelot (25628330900); Singh, Ashok K. (57212409810); Venugopal, K. (57210284705); Dhar, Raja (7006700626); Talwar, Deepak (24449863700); Koul, Parvaiz (58944144000); Prabhudesai, Pralhad (6602951966)	7005258777; 57204812288; 7402726229; 25628330900; 57212409810; 57210284705; 7006700626; 24449863700; 58944144000; 6602951966	A 7-point evidence-based care discharge protocol for patients hospitalized for exacerbation of COPD: consensus strategy and expert recommendation	2024	npj Primary Care Respiratory Medicine	34	1	44				0	10.1038/s41533-024-00378-7	https://www.scopus.com/inward/record.uri?eid=2-s2.0-85212684331&doi=10.1038%2fs41533-024-00378-7&partnerID=40&md5=1cb3e4c2fdde5bdaa5b8107fc7651ed9	Pulmocare Research and Education Foundation, Pune, India; Symbiosis Medical College for Women and Symbiosis University Hospital and Research Centre, Symbiosis International (Deemed University), Pune, India; Department of Pulmonary Medicine, Government Medical College, Thrissur, India; Department Respiratory of Medicine, PD Hinduja Hospital, Mumbai, India; Department of Pulmonary and Critical Care Medicine, Regency Hospital Kanpur, Kanpur, India; Department of Pulmonology Sooriya Hospital, Chennai, India; Department of Respiratory Medicine, CK Birla Hospitals, Kolkata, India; Metro Respiratory Center, Metro Hospitals and Heart Institute, Noida, India; Sher-i-Kashmir Institute of Medical Sciences University, Ganderbal, India; Department of Respiratory Medicine, Lilavati Hospital and Research Centre, Mumbai, India	Salvi S., Pulmocare Research and Education Foundation, Pune, India, Symbiosis Medical College for Women and Symbiosis University Hospital and Research Centre, Symbiosis International (Deemed University), Pune, India; Ghorpade D., Pulmocare Research and Education Foundation, Pune, India; Nair S., Department of Pulmonary Medicine, Government Medical College, Thrissur, India; Pinto L., Department Respiratory of Medicine, PD Hinduja Hospital, Mumbai, India; Singh A.K., Department of Pulmonary and Critical Care Medicine, Regency Hospital Kanpur, Kanpur, India; Venugopal K., Department of Pulmonology Sooriya Hospital, Chennai, India; Dhar R., Department of Respiratory Medicine, CK Birla Hospitals, Kolkata, India; Talwar D., Metro Respiratory Center, Metro Hospitals and Heart Institute, Noida, India; Koul P., Sher-i-Kashmir Institute of Medical Sciences University, Ganderbal, India; Prabhudesai P., Department of Respiratory Medicine, Lilavati Hospital and Research Centre, Mumbai, India	Acute exacerbations of COPD (ECOPD) are an important event in the life of a COPD patient as it causes significant deterioration of physical, mental, and social health, hastens disease progression, increases the risk of dying and causes a huge economic loss. Preventing ECOPD is therefore one of the most important goals in the management of COPD. Before the patient is discharged after hospitalization for ECOPD, it is crucial to offer an evidence-based care bundle protocol that will help minimize the future risk of readmissions and death. To develop the content of this quality care bundle, an Expert Working Group was formed, which performed a systematic review of literature, brainstormed, and debated on key clinical issues before arriving at a consensus strategy that could help physicians achieve this goal. A 7-point consensus strategy was prepared, which included: (1) enhancing awareness and seriousness of ECOPD, (2) identifying patients at risk for future exacerbations, (3) optimizing pharmacologic treatment of COPD, (4) identifying and treating comorbidities, (5) preventing bacterial and viral infections, (6) pulmonary rehabilitation, and (7) palliative care. Physicians may find this 7-point care bundle useful to minimize the risk of future exacerbations and reduce morbidity and mortality. © The Author(s) 2024.		Consensus; Disease Progression; Evidence-Based Medicine; Hospitalization; Humans; Patient Care Bundles; Patient Discharge; Pulmonary Disease, Chronic Obstructive; acetylcysteine; antibiotic agent; antioxidant; arformoterol; beta adrenergic receptor stimulating agent; bronchodilating agent; budesonide; corticosteroid; dipeptidyl carboxypeptidase inhibitor; formoterol; glycopyrronium; hydroxymethylglutaryl coenzyme A reductase inhibitor; immunoglobulin E; ipratropium bromide; ipratropium bromide plus salbutamol; levalbuterol; mucolytic agent; muscarinic receptor blocking agent; placebo; revefenacin; salbutamol; adjuvant therapy; ambient air; antibiotic therapy; Article; artificial intelligence; awareness; bacterial infection; behavior change; cardiovascular disease; care bundle; chronic obstructive lung disease; clinical protocol; comorbidity; consensus; diet supplementation; disease exacerbation; evidence based practice; frailty; general condition deterioration; grip strength; high risk patient; home care; hospital discharge; hospital patient; hospital readmission; human; infection prevention; long term care; low socioeconomic status; lung function; lung volume; machine learning; maintenance therapy; medication compliance; mental health; mortality risk; nebulization; noninvasive ventilation; obstructive sleep apnea; oxygen therapy; palliative therapy; pharmaceutical care; physician; predictive model; pulmonary hypertension; pulmonary rehabilitation; quality of life; risk factor; sit-to-stand test; six minute walk test; vaccination; virus infection; walking speed; care bundle; chronic obstructive lung disease; evidence based medicine; hospitalization; procedures; therapy		acetylcysteine, 616-91-1, 89344-48-9; arformoterol, 200815-49-2, 67346-49-0; budesonide, 51333-22-3, 51372-29-3; formoterol, 73573-87-2; glycopyrronium, 596-51-0, 1624259-25-1, 13283-82-4, 51186-83-5, 740028-90-4, 873295-46-6; immunoglobulin E, 37341-29-0; ipratropium bromide, 22254-24-6, 66985-17-9; levalbuterol, 50293-90-8; revefenacin, 864750-70-9; salbutamol, 18559-94-9, 35763-26-9			Cipla	This project was supported by Cipla Ltd, but did not participate in literature search, debates, discussions, manuscript writing and final manuscript evaluation.	Li H.Y., Et al., Global, regional and national burden of chronic obstructive pulmonary disease over a 30-year period: estimates from the 1990 to 2019 Global Burden of Disease Study, Respirology, 28, pp. 29-36, (2023); Venkatesan P., GOLD COPD report: 2023 update, Lancet Respir. Med, 11, (2023); Patil S.P., Krishnan J.A., Lechtzin N., Diette G.B., In-hospital mortality following acute exacerbations of chronic obstructive pulmonary disease, Arch. Intern Med, 163, pp. 1180-1186, (2003); Ai-Ping C., Lee K.H., Lim T.K., In-hospital and 5-year mortality of patients treated in the ICU for acute exacerbation of COPD: a retrospective study, Chest, 128, pp. 518-524, (2005); McGhan R., Et al., Predictors of rehospitalization and death after a severe exacerbation of COPD, Chest, 132, pp. 1748-1755, (2007); Soler-Cataluna J.J., Et al., Severe acute exacerbations and mortality in patients with chronic obstructive pulmonary disease, Thorax, 60, pp. 925-931, (2005); Waeijen-Smit K., Et al., All-cause admissions following a first ever exacerbation-related hospitalization in COPD, ERJ Open Res, 9, pp. 00217-02022, (2023); Brunner-La Rocca H.P., Et al., Reasons for readmission after hospital discharge in patients with chronic diseases-Information from an international dataset, PLoS ONE, 15, (2020); Njoku C.M., Et al., Risk factors and associated outcomes of hospital readmission in COPD: a systematic review, Respir. Med, 173, (2020); Duong-Quy S., Vo-Pham-Minh T., Duong-Thi-Thanh V., Craig T., Nguyen-Nhu V., Clinical approaches to minimize readmissions of patients with COPD: a narrative review, Curr. Respir. Med. Rev, 19, pp. 12-23, (2023); Halpin D.M.G., Et al., Effect of a single exacerbation on decline in lung function in COPD, Respir. Med, 128, pp. 85-91, (2017); Wong A.W., Gan W.Q., Burns J., Sin D.D., van Eeden S.F., Acute exacerbation of chronic obstructive pulmonary disease: influence of social factors in determining length of hospital stay and readmission rates, Can. Respir. J, 15, pp. 361-364, (2008); Jose Soler-Cataluna J., Et al., ANTES panellists. Exacerbations in COPD: a personalised approach to care, Lancet Respir. Med, 11, pp. 224-226, (2023); Chronic obstructive Pulmonary Disease in over 16 s: Diagnosis and management, National Institute for Care and Health Excellence; Britton M., The burden of COPD in the U.K.: results from the Confronting COPD survey, Respir. Med, 97, pp. S71-S79, (2003); Shah T., Press V.G., Huisingh-Scheetz M., White S.R., COPD readmissions: addressing COPD in the era of value-based health care, Chest, 150, pp. 916-926, (2016); Koul P.A., Nowshehr A.A., Khan U.H., Jan R.A., Shah S.U., Cost of severe chronic obstructive pulmonary disease exacerbations in a high burden region in North India, Ann Glob. Health, 85, (2019); Andersson F., Et al., The costs of exacerbations in chronic obstructive pulmonary disease (COPD), Respir. Med, 96, pp. 700-708, (2002); Elixhauser A., Au D.H., Podulka J., Healthcare Cost and Utilization Project (HCUP) Statistical Briefs, (2006); Wedzicha J.A., Seemungal T.A., COPD exacerbations: defining their cause and prevention, Lancet, 370, pp. 786-796, (2007); Press V.G., Myers L.C., Feemster L.C., Preventing COPD readmissions under the hospital readmissions reduction program: how far have we come?, Chest, 159, pp. 996-1006, (2021); Lindenauer P.K., Et al., Quality of care for patients hospitalized for acute exacerbations of chronic obstructive pulmonary disease, Ann. Intern. Med, 144, pp. 894-903, (2006); Rothnie K.J., Quint J.K., Chronic obstructive pulmonary disease and acute myocardial infarction: effects on presentation, management, and outcomes, Eur. Heart J. Qual. Care Clin. Outcomes, 2, pp. 81-90, (2016); Connors A.F., Et al., Outcomes following acute exacerbation of severe chronic obstructive lung disease. The SUPPORT investigators (Study to Understand Prognoses and Preferences for Outcomes and Risks of Treatments), Am. J. Respir. Crit. Care Med, 154, pp. 959-967, (1996); Bafadhel M., Et al., Exacerbations of chronic obstructive pulmonary disease: time to rename, Lancet Respir. Med, 8, pp. 133-135, (2020); Mwasuku C., Et al., Renaming COPD exacerbations: the UK respiratory nursing perspective, BMC Pulm. Med, 21, (2021); Holverda S., Rutgers M.R., Kerstjens H.A.M., Time to rename COPD exacerbations: implementing the term lung attack. Lancet, Respir. Med, 8, (2020); Westbroek L.F., Et al., Reducing the number of hospitalization days for COPD: setting up a transmural-care pathway, Int. J. Chron. Obstruct. Pulmon. Dis, 15, pp. 2367-2377, (2020); Dong H., Et al., Risk factors for acute exacerbation of chronic obstructive pulmonary disease in industrial regions of China: a multicenter cross-sectional study, Int. J. Chron. Obstruct. Pulmon. Dis, 15, pp. 2249-2256, (2020); Suh H.-S., Et al., Adherence to long-acting inhaler use for initial treatment and acute exacerbation of chronic obstructive pulmonary disease: a retrospective, Cohort Study J. Pers. Med, 12, (2022); Medina-Mirapeix F., Et al., The five-repetition sit-to-stand test is a predictive factor of severe exacerbations in COPD, Ther. Adv. Chronic Dis, 12, (2021); Witt L.J., Et al., Weak handgrip at index admission for acute exacerbation of COPD predicts all-cause 30-day readmission, Front Med, 8, (2021); Kon S.S., Et al., Gait speed and readmission following hospitalisation for acute exacerbations of COPD: a prospective study, Thorax, 70, pp. 1131-1137, (2015); Colak Y., Et al., Plasma immunoglobulin E and risk of exacerbation and mortality in chronic obstructive pulmonary disease: a contemporary population-based cohort, Ann. Allergy Asthma Immunol, 129, pp. 490-496, (2022); Fermont J.M., Et al., Risk assessment for hospital admission in patients with COPD; a multi-centre UK prospective observational study, PLoS ONE, 15, (2020); Guerra B., Gaveikaite V., Bianchi C., Puhan M.A., Prediction models for exacerbations in patients with COPD, Eur. Respir. Rev, 26, (2017); Blagev D.P., Et al., Laboratory-based Intermountain Validated Exacerbation (LIVE) Score stability in patients with chronic obstructive pulmonary disease, BMJ Open Respir. Res, 7, (2020); Chaudhary M.F.A., Et al., Predicting severe chronic obstructive pulmonary disease exacerbations using quantitative CT: a retrospective model development and external validation study, Lancet Digit Health, 5, pp. e83-e92, (2023); Kor C.T., Et al., Explainable machine learning model for predicting first-time acute exacerbation in patients with chronic obstructive pulmonary disease, J. Pers. Med, 12, (2022); Wang X., Et al., Machine learning-enabled risk prediction of chronic obstructive pulmonary disease with unbalanced data, Comput. Methods Prog. Biomed, 230, (2023); Adibi A., Et al., The acute COPD Exacerbation Prediction Tool (ACCEPT): a modelling study, Lancet Respir. Med, 8, pp. 1013-1021, (2020); Safari A., Et al., ACCEPT 2·0: recalibrating and externally validating the Acute COPD exacerbation prediction tool (ACCEPT), EClinicalMedicine, 51, (2022); Ho J.K., Et al., IMPACT Study. Generalizability of risk stratification algorithms for exacerbations in COPD, Chest, 163, pp. 790-798, (2023); Kendzerska T., Gershon A.S., One size does not fit all: risk stratification for COPD exacerbations, Chest, 163, pp. 733-735, (2023); O'Reilly S.P., Strategies for avoiding hospitalization of patients with AECOPD, Curr. Emerg. Hosp. Med. Rep, 1, pp. 193-199, (2013); Bateman E.D., Et al., Aclidinium bromide and formoterol fumarate as a fixed-dose combination in COPD: pooled analysis of symptoms and exacerbations from two six-month, multicentre, randomised studies (ACLIFORM and AUGMENT), Respir. Res, 16, (2015); Calverley P.M., Et al., Salmeterol and fluticasone propionate and survival in chronic obstructive pulmonary disease, N. Engl. J. Med, 356, pp. 775-789, (2007); Tashkin D.P., Et al., A 4-year trial of tiotropium in chronic obstructive pulmonary disease, N. Engl. J. Med, 359, pp. 1543-1554, (2008); Karner C., Chong J., Poole P., Tiotropium versus placebo for chronic obstructive pulmonary disease, Cochrane Database Syst. Rev, 7, (2012); Maia I.S., Pincelli M.P., Leite V.F., Amadera J., Buehler A.M., Long-acting muscarinic antagonists vs. long-acting β2-agonists in COPD exacerbations: a systematic review and meta-analysis, J. Bras. Pneumol, 43, pp. 302-312, (2017); Han M.K., Martinez F.J., Pharmacotherapeutic approaches to preventing acute exacerbations of chronic obstructive pulmonary disease, Proc. Am. Thorac. Soc, 8, pp. 356-362, (2011); Vogelmeier C., Et al., Tiotropium versus salmeterol for the prevention of exacerbations of COPD, N. Engl. J. Med, 364, pp. 1093-1103, (2011); Decramer M.L., Et al., Once-daily indacaterol versus tiotropium for patients with severe chronic obstructive pulmonary disease (INVIGORATE): a randomised, blinded, parallel-group study, Lancet Respir. Med, 1, pp. 524-533, (2013); Maqsood U., Et al., Once daily long-acting beta2-agonists and long-acting muscarinic antagonists in a combined inhaler versus placebo for chronic obstructive pulmonary disease, Cochrane Database Syst. Rev, 3, (2019); Zhong N., Et al., LANTERN: a randomized study of QVA149 versus salmeterol/fluticasone combination in patients with COPD, Int. J. Chron. Obstruct. Pulmon. Dis, 10, pp. 1015-1026, (2015); Ding Y., Sun L., Wang Y., Zhang J., Chen Y., Efficacy of ICS versus non-ICS combination therapy in COPD: a meta-analysis of randomised controlled trials, Int. J. Chron. Obstruct. Pulmon. Dis, 17, pp. 1051-1067, (2022); Singh D., Et al., Single inhaler triple therapy versus inhaled corticosteroid plus long-acting β2-agonist therapy for chronic obstructive pulmonary disease (TRILOGY): a double-blind, parallel group, randomised controlled trial, Lancet, 388, pp. 963-973, (2016); Panettieri R.A., Et al., Effect of recent exacerbation history on the efficacy of once-daily single-inhaler fluticasone furoate/umeclidinium/vilanterol triple therapy in patients with chronic obstructive pulmonary disease in the FULFIL trial, Int. J. Chron. Obstruct. Pulmon. Dis, 17, pp. 2043-2052, (2022); Long H., Et al., Single-inhaler triple vs single-inhaler dual therapy in patients with chronic obstructive pulmonary disease: a meta-analysis of randomized control trials, Respir. Res, 2, (2021); Koarai A., Et al., Triple versus LAMA/LABA combination therapy for patients with COPD: a systematic review and meta-analysis, Respir. Res, 22, (2021); Lee H.W., Kim H.J., Jang E.J., Lee C.H., Comparisons of efficacy and safety between triple (inhaled corticosteroid/long-acting muscarinic antagonist/long-acting beta-agonist) therapies in chronic obstructive pulmonary disease: systematic review and bayesian network meta-analysis, Respiration, 100, pp. 631-643, (2021); Begley L.A., Et al., Effects of fluticasone propionate on Klebsiella pneumoniae and Gram-negative bacteria associated with chronic airway disease, mSphere, 7, (2022); Bordon J., Et al., Hospitalization due to community-acquired pneumonia in patients with chronic obstructive pulmonary disease: incidence, epidemiology and outcomes, Clin. Microbiol. Infect, 26, pp. 220-226, (2020); Ronn C., Et al., Hospitalization for chronic obstructive pulmonary disease and pneumonia: association with the dose of inhaled corticosteroids. A nation-wide cohort study of 52 100 outpatients, Clin. Microbiol. Infect, S1198-743X, pp. 00602-00604, (2022); Harb H.S., Laz N.I., Rabea H., Abdelrahim M.E.A., Prevalence and predictors of suboptimal peak inspiratory flow rate in COPD patients, Eur. J. Pharm. Sci, 147, (2020); Ghosh S., Pleasants R.A., Ohar J.A., Donohue J.F., Drummond M.B., Prevalence and factors associated with suboptimal peak inspiratory flow rates in COPD, Int. J. Chron. Obstruct. Pulmon. Dis, 14, pp. 585-595, (2019); Duarte-de-Araujo A., Teixeira P., Hespanhol V., Correia-de-Sousa J., COPD: misuse of inhaler devices in clinical practice, Int. J. Chron. Obstruct. Pulmon. Dis, 14, pp. 1209-1217, (2019); Loh C.H., Peters S.P., Lovings T.M., Ohar J.A., Suboptimal inspiratory flow rates are associated with chronic obstructive pulmonary disease and all-cause readmissions, Ann. Am. Thorac. Soc, 14, pp. 1305-1311, (2017); Darba J., Et al., The importance of inhaler devices: the choice of inhaler device may lead to suboptimal adherence in COPD patients, Int. J. Chron. Obstruct. Pulmon. Dis, 10, pp. 2335-2345, (2015); Jang J.G., Et al., Comparative study of inhaler device handling technique and risk factors for critical inhaler errors in Korean COPD patients, Int. J. Chron. Obstruct. Pulmon. Dis, 16, pp. 1051-1059, (2021); Bell C.M., Et al., Association of ICU or hospital admission with unintentional discontinuation of medications for chronic diseases, JAMA, 306, pp. 840-847, (2011); Barrons R., Pegram A., Borries A., Inhaler device selection: special considerations in elderly patients with chronic obstructive pulmonary disease, Am. J. Health Syst. Pharm, 68, pp. 1221-1232, (2011); Yawn B.P., Colice G.L., Hodder R., Practical aspects of inhaler use in the management of chronic obstructive pulmonary disease in the primary care setting, Int. J. Chron. Obstruct. Pulmon. Dis, 7, pp. 495-502, (2012); Dolovich M.B., Et al., American College of Asthma, Allergy, and Immunology. Device selection and outcomes of aerosol therapy: evidence-based guidelines: American College of Chest Physicians/American College of Asthma, Allergy, and Immunology, Chest, 127, pp. 335-371, (2005); Mahler D.A., Et al., Nebulized versus dry powder long-acting muscarinic antagonist bronchodilators in patients with COPD and suboptimal peak inspiratory flow rate, Chronic Obstr. Pulm. Dis, 6, pp. 321-331, (2019); Jindal S.K., Et al., Scoring system for the use of nebulizers in the primary care settings: an expert consensus statement, J. Assoc. Physicians India, 71, pp. 11-12, (2023); Barjaktarevic I.Z., Milstone A.P., Nebulized therapies in COPD: past, present, and the future, Int. J. Chron. Obstruct. Pulmon. Dis, 15, pp. 1665-1677, (2020); O'Driscoll B.R., Et al., A long-term prospective assessment of home nebulizer treatment, Respir. Med, 86, pp. 317-325, (1992); Tashkin D.P., A review of nebulized drug delivery in COPD, Int. J. Chron. Obstruct. Pulmon. Dis, 11, pp. 2585-2596, (2016); Troy M., Van Vleet J., Tashkin D., Barjaktarevic I., Recent advances predict a bright future for nebulizers, Curr. Opin. Pulm. Med, 29, pp. 123-132, (2023); Rabe K.F., Update on roflumilast, a phosphodiesterase 4 inhibitor for the treatment of chronic obstructive pulmonary disease, Br. J. Pharm, 163, pp. 53-67, (2011); Calverley P.M., Et al., Effect of 1-year treatment with roflumilast in severe chronic obstructive pulmonary disease, Am. J. Respir. Crit. Care Med, 176, pp. 154-161, (2007); Calverley P.M., Et al., Roflumilast in symptomatic chronic obstructive pulmonary disease: two randomised clinical trials, Lancet, 374, pp. 685-694, (2009); Lee Q., Mocarski M., Sun S.X., Benefits of early roflumilast treatment after hospital or emergency department discharge for a COPD exacerbation, Am. Health Drug Benefits, 9, pp. 140-150, (2016); Cazzola M., Et al., Influence of N-acetylcysteine on chronic bronchitis or COPD exacerbations: a meta-analysis, Eur. Respir. Rev, 24, pp. 451-461, (2015); Decramer M., Et al., Effects of N-acetylcysteine on outcomes in chronic obstructive pulmonary disease (Bronchitis Randomized on NAC Cost-Utility Study, BRONCUS): a randomised placebo-controlled trial, Lancet, 365, pp. 1552-1560, (2005); Zheng J.P., Et al., Twice daily N-acetylcysteine 600 mg for exacerbations of chronic obstructive pulmonary disease (PANTHEON): a randomised, double-blind placebo-controlled trial, Lancet Respir. Med, 2, pp. 187-194, (2014); Papi A., Zheng J., Criner G.J., Fabbri L.M., Calverley P.M.A., Impact of smoking status and concomitant medications on the effect of high-dose N-acetylcysteine on chronic obstructive pulmonary disease exacerbations: a post-hoc analysis of the PANTHEON study, Respir. Med, 147, pp. 37-43, (2019); Poole P., Sathananthan K., Fortescue R., Mucolytic agents versus placebo for chronic bronchitis or chronic obstructive pulmonary disease, Cochrane Database Syst. Rev, 5, (2019); Kolarov V., Et al., Factorial analysis of N-acetylcysteine and propolis treatment effects on symptoms, life quality and exacerbations in patients with Chronic Obstructive Pulmonary Disease (COPD): a randomized, double-blind, placebo-controlled trial, Eur. Rev. Med. Pharm. Sci, 26, pp. 3192-3199, (2022); Huang C., Kuo S., Lin L., Yang Y., The efficacy of N-acetylcysteine in chronic obstructive pulmonary disease patients: a meta-analysis, Ther. Adv. Respir. Dis, 17, (2023); Barnes P.J., Oxidative stress in chronic obstructive pulmonary disease, Antioxidants, 11, (2022); Sami R., Savari M.A., Mansourian M., Ghazavi R., Meamar R., Effect of long-term oxygen therapy on reducing rehospitalization of patients with chronic obstructive pulmonary disease: a systematic review and meta-analysis, Pulm. Ther, 9, pp. 255-270, (2023); Pascual-Saldana H., Masip-Bruin X., Asensio A., Alonso A., Blanco I., Innovative predictive approach towards a personalized oxygen dosing system, Sensors, 24, (2024); Suraj K.P., Jyothi E., Rakhi R., Role of domiciliary noninvasive ventilation in chronic obstructive pulmonary disease patients requiring repeated admissions with acute type II respiratory failure: a prospective cohort study, Indian J. Crit. Care Med, 22, pp. 397-401, (2018); Wilson M.E., Et al., Association of home noninvasive positive pressure ventilation with clinical outcomes in chronic obstructive pulmonary disease: a systematic review and meta-analysis, JAMA, 323, pp. 455-465, (2020); Dransfield M.T., Et al., Time-dependent risk of cardiovascular events following an exacerbation in patients with chronic obstructive pulmonary disease: post hoc analysis from the IMPACT trial, J. Am. Heart Assoc, 11, (2022); Rutten F.H., Cramer M.J., Lammers J.W., Grobbee D.E., Hoes A.W., Heart failure and chronic obstructive pulmonary disease: An ignored combination?, Eur. J. Heart Fail, 8, pp. 706-711, (2006); Jencks S.F., Williams M.V., Coleman E.A., Rehospitalizations among patients in the Medicare fee-for-service program, N. Engl. J. Med, 360, pp. 1418-1428, (2009); Shah T., Churpek M.M., Coca Perraillon M., Konetzka R.T., Understanding why patients with COPD get readmitted: a large national study to delineate the Medicare population for the readmissions penalty expansion, Chest, 147, pp. 1219-1226, (2015); Padeletti M., Jelic S., LeJemtel T.H., Coexistent chronic obstructive pulmonary disease and heart failure in the elderly, Int. J. Cardiol, 125, pp. 209-215, (2008); Abou-Rjeili M., COPD and Heart Failure Comorbidity from Patients to Mechanisms, (2023); Wu J., Ye Y., Li C., Zhou W., Chang R., Correlation of inhaled long-acting bronchodilators with adverse cardiovascular outcomes in patients with stable COPD: a Bayesian network meta-analysis of randomized controlled trials, J. Cardiovasc. Pharm, 74, pp. 255-265, (2019); Yang M., Et al., Combination therapy with long-acting bronchodilators and the risk of major adverse cardiovascular events in patients with COPD: a systematic review and meta-analysis, Eur. Respir. J, 61, (2023); Donaldson G.C., Hurst J.R., Smith C.J., Hubbard R.B., Wedzicha J.A., Increased risk of myocardial infarction and stroke following exacerbation of COPD, Chest, 137, pp. 1091-1097, (2010); Mullerova H., Et al., Association of COPD exacerbations and acute cardiovascular events: a systematic review and meta-analysis, Ther. Adv. Respir. Dis, 16, (2022); Chang C.L., Et al., Biochemical markers of cardiac dysfunction predict mortality in acute exacerbations of COPD, Thorax, 66, pp. 764-768, (2011); Salpeter S., Ormiston T., Salpeter E., Cardio-selective beta-blockers for chronic obstructive pulmonary disease, Cochrane Database Syst. Rev, 2005, (2005); Rutten F.H., Zuithoff N.P., Hak E., Grobbee D.E., Hoes A.W., Beta-blockers may reduce mortality and risk of exacerbations in patients with chronic obstructive pulmonary disease, Arch. Intern Med, 170, pp. 880-887, (2010); Du Q., Sun Y., Ding N., Lu L., Chen Y., Beta-blockers reduced the risk of mortality and exacerbation in patients with COPD: a meta-analysis of observational studies, PLoS ONE, 9, (2014); Nielsen A.O., Pedersen L., Sode B.F., Dahl M., β-Blocker therapy and risk of chronic obstructive pulmonary disease—a Danish Nationwide Study of 1.3 Million Individuals, EClinicalMedicine, 7, pp. 21-26, (2019); Dezsi C.A., Szentes V., The real role of β-blockers in daily cardiovascular therapy, Am. J. Cardiovasc. Drugs, 17, pp. 361-373, (2017); Dransfield M.T., Et al., Metoprolol for the prevention of acute exacerbations of COPD, N. Engl. J. Med, 381, pp. 2304-2314, (2019); Chung C.M., Et al., Cardioselective versus nonselective β-blockers after myocardial infarction in adults with chronic obstructive pulmonary disease, Mayo Clin. Proc, 97, pp. 531-546, (2022); Cotton S., Et al., Use of the oral beta blocker bisoprolol to reduce the rate of exacerbation in people with chronic obstructive pulmonary disease (COPD): a randomised controlled trial (BICS), Trials, 23, (2022); Vilstrup F., Et al., Renin-angiotensin-system inhibitors and the risk of exacerbations in chronic obstructive pulmonary disease: a nationwide registry study, BMJ Open Respir. Res, 10, (2023); Ruan Z., Li D., Hu Y., Qiu Z., Chen X., The association of renin-angiotensin system blockades and mortality in patients with acute exacerbation of chronic obstructive pulmonary disease and acute respiratory failure: a retrospective cohort study, Int. J. Chron. Obstruct. Pulmon. Dis, 17, pp. 2001-2011, (2022); Lv H., Et al., Could patients with chronic obstructive pulmonary disease benefit from renin angiotensin system inhibitors? A meta-analysis, BMJ Open Respir. Res, 10, (2023); Flenley D.C., Sleep in chronic obstructive lung disease, Clin. Chest Med, 6, pp. 651-661, (1985); Almagro P., Soler-Cataluna J.J., Huerta A., Gonzalez-Segura D., Cosio B.G., CLAVE Study Investigators. Impact of comorbidities in COPD clinical control criteria. The CLAVE study, BMC Pulm. Med, 24, (2024); Le B.K., Hoang M., Prevalence of obstructive sleep apnea in patients with chronic obstructive pulmonary disease in Vietnam, Sleep Breath, 28, pp. 1589-1595, (2024); Klinger J.R., Et al., Burden of pulmonary hypertension due to chronic obstructive pulmonary disease: Analysis of exacerbations and healthcare resource utilization in the United States, Respir. Med, 219, (2023); Yohannes A.M., Et al., The association of depressive symptoms with rates of acute exacerbations in patients with COPD: results from a 3-year longitudinal follow-up of the ECLIPSE cohort, J. Am. Med. Dir. Assoc, 18, pp. 955-959.e6, (2017); Singh G., Zhang W., Kuo Y.F., Sharma G., Association of psychological disorders with 30-day readmission rates in patients with COPD, Chest, 149, pp. 905-915, (2016); Iyer A.S., Et al., Depression is associated with readmission for acute exacerbation of chronic obstructive pulmonary disease, Ann. Am. Thorac. Soc, 13, pp. 197-203, (2016); Wilkinson T.M.A., Et al., A prospective, observational cohort study of the seasonal dynamics of airway pathogens in the aetiology of exacerbations in COPD, Thorax, 72, pp. 919-927, (2017); Choi J., Et al., Association between air pollution and viral infection in severe acute exacerbation of chronic obstructive pulmonary disease, J. Korean Med. Sci, 38, (2023); Chong K.C., Et al., Association of weather, air pollutants, and seasonal influenza with chronic obstructive pulmonary disease hospitalization risks, Environ. Pollut, 293, (2022); Taddei L., Et al., Airway pathogens detected in stable and exacerbated COPD in patients in Asia-Pacific, ERJ Open Res, 8, pp. 00057-02022, (2022); Ghosh B., Et al., Bacterial load and defective monocyte-derived macrophage bacterial phagocytosis in biomass smoke-related COPD, Eur. Respir. J, 53, (2019); Wu X., Et al., Prevalence and risk of viral infection in patients with acute exacerbation of chronic obstructive pulmonary disease: a meta-analysis, Mol. Biol. Rep, 41, pp. 4743-4751, (2014); Polverino F., Kheradmand F., COVID-19, COPD, and AECOPD: immunological, epidemiological, and clinical aspects, Front Med (Lausanne), 7, (2021); Cui Y., Luo L., Li C., Chen P., Chen Y., Long-term macrolide treatment for the prevention of acute exacerbations in COPD: a systematic review and meta-analysis, Int. J. Chron. Obstruct. Pulmon. Dis, 13, pp. 3813-3829, (2018); Suzuki T., Et al., Erythromycin and common cold in COPD, Chest, 120, pp. 730-733, (2001); Seemungal T.A., Et al., Long-term erythromycin therapy is associated with decreased chronic obstructive pulmonary disease exacerbations, Am. J. Respir. Crit. Care Med, 178, pp. 1139-1147, (2008); Sethi S., Et al., Pulsed moxifloxacin for the prevention of exacerbations of chronic obstructive pulmonary disease: a randomized controlled trial, Respir. Res, 11, (2010); Spagnolo P., Fabbri L.M., Bush A., Long-term macrolide treatment for chronic respiratory disease, Eur. Respir. J, 42, pp. 239-251, (2013); Carrera-Salinas A., Et al., Genetic adaptation and acquisition of macrolide resistance in Haemophilus spp. during persistent respiratory tract colonization in Chronic Obstructive Pulmonary Disease (COPD) patients receiving long-term Azithromycin treatment, Microbiol. Spectr, 11, (2023); Smith D., Et al., British Thoracic Society guideline for the use of long-term macrolides in adults with respiratory disease, BMJ Open Respir. Res, 7, (2020); Poole P.J., Chacko E., Wood-Baker R.W., Cates C.J., Influenza vaccine for patients with chronic obstructive pulmonary disease, Cochrane Database Syst. Rev, 1, (2006); Li Y., Et al., Effectiveness of influenza and pneumococcal vaccines on chronic obstructive pulmonary disease exacerbations, Respirology, 27, pp. 844-853, (2022); Alfageme I., Et al., Clinical efficacy of anti-pneumococcal vaccination in patients with COPD, Thorax, 61, pp. 189-195, (2006); Venkitakrishnan R., Et al., Hospitalization ourcomes in pneumococcal-vaccinated versus -unvaccinated patients with exacerbation of COPD: results from the HOPE COPD Study, ERJ Open Res, pp. 00476-02022, (2023); Ignatova G.L., Avdeev S.N., Antonov V.N., Comparative effectiveness of pneumococcal vaccination with PPV23 and PCV13 in COPD patients over a 5-year follow-up cohort study, Sci. Rep, 11, (2021); Agusti A., Et al., Global initiative for chronic obstructive lung disease 2023 report: GOLD executive summary, Arch. Bronconeumol, S0300-2896, pp. 00036-34, (2023); McCarthy B., Et al., Pulmonary rehabilitation for chronic obstructive pulmonary disease, Cochrane Database Syst. Rev, 2015, (2015); Puhan M.A., Gimeno-Santos E., Cates C.J., Troosters T., Pulmonary rehabilitation following exacerbations of chronic obstructive pulmonary disease, Cochrane Database Syst. Rev, 12, (2016); Du Y., Et al., Early pulmonary rehabilitation in acute exacerbation of chronic obstructive pulmonary disease: a meta-analysis of randomized controlled trials, COPD, 19, pp. 69-80, (2022); Vitacca M., Et al., Clusters of individuals recovering from an exacerbation of chronic obstructive pulmonary disease and response to in-hospital pulmonary rehabilitation, Pulmonology, S2531-0437, pp. 00006-5, (2023); Li Z., Yan X., Liu J., Feng X., Li X., Value of Comprehensive Rehabilitation Therapy in Patients with Chronic Obstructive Pulmonary Disease and its Effect on Improving Inflammation, Altern Ther Health Med, 29, pp. 170-176, (2023); Cheng S.W.M., Alison J.A., Stamatakis E., Dennis S.M., McKeough Z.J., Validity and accuracy of step count as an indicator of a sedentary lifestyle in people with chronic obstructive pulmonary disease, Arch. Phys. Med. Rehabil, S0003-9993, (2023); Cheng S.W.M., McKeough Z., McNamara J., Alison J., Pulmonary rehabilitation using minimal equipment for people with chronic obstructive pulmonary disease. A systematic review and meta-analysis, Phys. Ther; Valeiro B., Et al., Promotion of physical activity after hospitalization for COPD exacerbation: a randomized control trial, Respirology, 28, pp. 357-365, (2023); Luo C., Jiang H., Li H., Chi X., Effects of Tai Chi on patients with moderate to severe COPD in stable phase, Medicine, 102, (2023); Sahasrabudhe S.D., Et al., Potential for integrating yoga within pulmonary rehabilitation and recommendations of reporting framework, BMJ Open Respir. Res, 8, (2021); Guecamburu M., Et al., Pulmonary rehabilitation after severe exacerbation of COPD: a nationwide population study, Respir. Res, 24, (2023); Barne M., Salvi S., Proposing a relatable and positive brand name for pulmonary rehabilitation in India: PRABAL, Lung India, 39, pp. 377-378, (2022); Wang G., Et al., Acute exacerbations of chronic obstructive pulmonary disease in a cohort of Chinese never smokers goes along with decreased risks of recurrent acute exacerbation, emphysema and comorbidity of lung cancer as well as decreased levels of circulating eosinophils and basophils, Front. Med, 9, (2022); Pezzuto A., Et al., Functional benefit of smoking cessation and triple inhaler in combustible cigarette smokers with severe COPD: a retrospective study, J. Clin. Med, 12, (2022); Li X., Wu Z., Xue M., Du W., An observational study of the effects of smoking cessation earlier on the clinical characteristics and course of acute exacerbations of chronic obstructive pulmonary disease, BMC Pulm. Med, 22, (2022); Yang I.A., Jenkins C.R., Salvi S.S., Chronic obstructive pulmonary disease in never-smokers: risk factors, pathogenesis, and implications for prevention and treatment, Lancet Respir. Med, 10, pp. 497-511, (2022); Hunter A.M., Carey M.A., Larsh H.W., The nutritional status of patients with chronic obstructive pulmonary disease, Am. Rev. Respir. Dis, 124, pp. 376-381, (1981); Ezzell L., Jensen G.L., Malnutrition in chronic obstructive pulmonary disease, Am. J. Clin. Nutr, 72, pp. 1415-1416, (2000); Collins P.F., Yang I.A., Chang Y.C., Vaughan A., Nutritional support in chronic obstructive pulmonary disease (COPD): an evidence update, J. Thorac. Dis, 11, pp. S2230-S2237, (2019); Abdulai R.M., Et al., Deterioration of limb muscle function during acute exacerbation of chronic obstructive pulmonary disease, Am. J. Respir. Crit. Care Med, 197, pp. 433-449, (2018); Collins P.F., Stratton R.J., Elia M., Nutritional support in chronic obstructive pulmonary disease: a systematic review and meta-analysis, Am. J. Clin. Nutr, 95, pp. 1385-1395, (2012); Collins P.F., Elia M., Stratton R.J., Nutritional support and functional capacity in chronic obstructive pulmonary disease: a systematic review and meta-analysis, Respirology, 18, pp. 616-629, (2013); Snider J.T., Et al., Effect of hospital use of oral nutritional supplementation on length of stay, hospital cost, and 30-day readmissions among Medicare patients with COPD, Chest, 147, pp. 1477-1484, (2015); Riley K., Et al., Reducing hospitalizations and costs: a home health nutrition-focused quality improvement program, JPEN J. Parenter. Enter. Nutr, 44, pp. 58-68, (2020); Hedhli A., Et al., Apports nutritionnels et état nutritionnel au cours de la broncho-pneumopathie chronique obstructive [Nutritional status and dietary intake in patients with chonic obstructive pulmonary disease], Rev. Mal. Respir, 38, pp. 689-697, (2021); Matheson E.M., Nelson J.L., Baggs G.E., Luo M., Deutz N.E., Specialized oral nutritional supplement (ONS) improves handgrip strength in hospitalized, malnourished older patients with cardiovascular and pulmonary disease: a randomized clinical trial, Clin. Nutr, 40, pp. 844-849, (2021); Daga M.K., Chhabra R., Sharma B., Mishra T.K., Effects of exogenous vitamin E supplementation on the levels of oxidants and antioxidants in chronic obstructive pulmonary disease, J. Biosci, 28, pp. 7-11, (2003); Paiva S.A., Et al., Assessment of vitamin A status in chronic obstructive pulmonary disease patients and healthy smokers, Am. J. Clin. Nutr, 64, pp. 928-934, (1996); Jolliffe D.A., Et al., Vitamin D to prevent exacerbations of COPD: systematic review and meta-analysis of individual participant data from randomised controlled trials, Thorax, 74, pp. 337-345, (2019); Schmid-Mohler G., Et al., Supporting behavior change after AECOPD—development of a hospital-initiated intervention using the behavior change wheel, Int. J. Chron. Obstruct. Pulmon. Dis, 17, pp. 1651-1669, (2022); Cavalheri V., Straker L., Gucciardi D.F., Gardiner P.A., Hill K., Changing physical activity and sedentary behaviour in people with COPD, Respirology, 21, pp. 419-426, (2016)	S. Salvi; Pulmocare Research and Education Foundation, Pune, India; email: sundeepsalvi@gmail.com		Nature Research						20551010		PCRJA	39706845	English	npj Prim. Care Respir. Med.	Article	Final		Scopus	2-s2.0-85212684331
Bettacchioli E.; Foulquier J.-B.; Chevet B.; Cornec-Le Gall E.; Hanrotel C.; Lanfranco L.; De Moreuil C.; Lambert Y.; Dueymes M.; Foulquier N.; Cornec D.	Bettacchioli, Eleonore (57204074055); Foulquier, Jean-Baptiste (57204696713); Chevet, Baptiste (57484090700); Cornec-Le Gall, Emilie (55314361300); Hanrotel, Catherine (6507469783); Lanfranco, Luca (57191429723); De Moreuil, Claire (55444128900); Lambert, Yannick (59314741000); Dueymes, Maryvonne (7003453230); Foulquier, Nathan (57202736836); Cornec, Divi (26641101300)	57204074055; 57204696713; 57484090700; 55314361300; 6507469783; 57191429723; 55444128900; 59314741000; 7003453230; 57202736836; 26641101300	Dual MPO/PR3 ANCA positivity and vasculitis: Insights from a 7-cases study and an AI-powered literature review	2024	Rheumatology (United Kingdom)	63	9		2557	2568	11	0	10.1093/rheumatology/keae170	https://www.scopus.com/inward/record.uri?eid=2-s2.0-85203201254&doi=10.1093%2frheumatology%2fkeae170&partnerID=40&md5=993cc3e2fd78261ce035daa0a0b97fb9	Immunology and Immunotherapy Laboratory, CHU de Brest, Brest, France; LBAI Inserm UMR 1227, Univ Brest, Brest, France; Medical Biology Laboratory, Morlaix Hospital Centre, Morlaix, France; Rheumatology Department, CHU de Brest, Brest, France; Nephrology Department, CHU de Brest, Brest, France; GGB Inserm UMR 1078, Univ Brest, Brest, France; Internal Medicine Department, CHU de Brest, Brest, France; GETBO Inserm UMR 1304, Univ Brest, Brest, France; Internal Medicine Department, Morlaix Hospital Centre, Morlaix, France	Bettacchioli E., Immunology and Immunotherapy Laboratory, CHU de Brest, Brest, France, LBAI Inserm UMR 1227, Univ Brest, Brest, France; Foulquier J.-B., Medical Biology Laboratory, Morlaix Hospital Centre, Morlaix, France; Chevet B., Rheumatology Department, CHU de Brest, Brest, France; Cornec-Le Gall E., Nephrology Department, CHU de Brest, Brest, France, GGB Inserm UMR 1078, Univ Brest, Brest, France; Hanrotel C., Nephrology Department, CHU de Brest, Brest, France; Lanfranco L., Nephrology Department, CHU de Brest, Brest, France; De Moreuil C., Internal Medicine Department, CHU de Brest, Brest, France, GETBO Inserm UMR 1304, Univ Brest, Brest, France; Lambert Y., Internal Medicine Department, Morlaix Hospital Centre, Morlaix, France; Dueymes M., Immunology and Immunotherapy Laboratory, CHU de Brest, Brest, France, LBAI Inserm UMR 1227, Univ Brest, Brest, France; Foulquier N., LBAI Inserm UMR 1227, Univ Brest, Brest, France; Cornec D., LBAI Inserm UMR 1227, Univ Brest, Brest, France, Rheumatology Department, CHU de Brest, Brest, France	Objectives: Anti-neutrophil cytoplasm antibodies (ANCA)-associated vasculitides (AAV) are rare conditions characterized by inflammatory cell infiltration in small blood vessels, leading to tissue necrosis. While most patients with AAV present antibodies against either myeloperoxidase (MPO) or proteinase 3 (PR3), rare cases of dual positivity for both antibodies (DP-ANCA) have been reported, and their impact on the clinical picture remains unclear. The goal of this study was to investigate the clinical implications, phenotypic profiles and outcomes of patients with DP-ANCA. Methods: A retrospective screening for DP-ANCA cases was conducted at Brest University Hospital's immunology laboratory (France), analysing ANCA results from March 2013 to March 2022. Clinical, biological, imaging, and histological data were collected for each DP-ANCA case. Additionally, a comprehensive literature review on DP-ANCA was performed, combining an artificial intelligence (AI)-based search using BIBOT software with a manual PUBMED database search. Results: The report of our cases over the last 9 years and those from the literature yielded 103 described cases of patients with DP-ANCA. We identified four distinct phenotypic profiles: (i) idiopathic AAV (∼30%); (ii) drug-induced AAV (∼25%); (iii) autoimmune disease associated with a low risk of developing vasculitis (∼20%); and (iv) immune-disrupting comorbidities (infections, cancers, etc) not associated with AAV (∼25%). Conclusion: This analysis of over a hundred DP-ANCA cases suggests substantial diversity in clinical and immunopathological presentations. Approximatively 50% of DP-ANCA patients develop AAV, either as drug-induced or idiopathic forms, while the remaining 50%, characterized by pre-existing dysimmune conditions, demonstrates a remarkably low vasculitis risk. These findings underscore the complex nature of DP-ANCA, its variable impact on patient health, and the necessity for personalized diagnostic and management approaches in these cases. © 2024 The Author(s). Published by Oxford University Press on behalf of the British Society for Rheumatology. All rights reserved.	ANCA-associated vasculitis; double positivity; MPO; PR3	Adult; Aged; Anti-Neutrophil Cytoplasmic Antibody-Associated Vasculitis; Antibodies, Antineutrophil Cytoplasmic; Artificial Intelligence; Female; Humans; Male; Middle Aged; Myeloblastin; Peroxidase; Retrospective Studies; antibiotic agent; benralizumab; corticosteroid; creatinine; cyclophosphamide; myeloblastin; myeloperoxidase; neutrophil cytoplasmic antibody; omalizumab; rituximab; myeloblastin; neutrophil cytoplasmic antibody; peroxidase; abdominal pain; acute kidney failure; aged; ANCA associated vasculitis; anorexia; arthralgia; Article; artificial intelligence; asthenia; asthma; body weight loss; case report; clinical article; clinical feature; comorbidity; conduction deafness; corticosteroid therapy; coughing; creatinine blood level; diagnostic imaging; diarrhea; drug substitution; drug withdrawal; epistaxis; female; fever; France; glomerulonephritis; hematuria; hemoptysis; histopathology; human; hypereosinophilia; immunoassay; immunofluorescence; immunopathology; infection; joint cancer; keratitis; kidney biopsy; livedo reticularis; low drug dose; low risk patient; male; malignant neoplasm; Medline; muscle weakness; myalgia; myocarditis; outcome assessment; patient history of colectomy; phenotype; plasma exchange; pneumonia; proctocolectomy; proteinuria; rapidly progressive glomerulonephritis; rectum hemorrhage; remission; sarcoma; ulcerative colitis; very elderly; adult; ANCA associated vasculitis; diagnosis; immunology; middle aged; retrospective study		benralizumab, 1044511-01-4; creatinine, 19230-81-0, 60-27-5; cyclophosphamide, 50-18-0, 6055-19-2; myeloblastin, 128028-50-2; myeloperoxidase, ; omalizumab, 242138-07-4; rituximab, 174722-31-7; peroxidase, 9003-99-0; Antibodies, Antineutrophil Cytoplasmic, ; Myeloblastin, ; Peroxidase,					Kitching AR, Anders HJ, Basu N, Et al., ANCA-associated vasculitis, Nat Rev Dis Primer, 6, pp. 1-27, (2020); Suppiah R, Robson JC, Grayson PC, Et al., 2022 American College of Rheumatology/ European Alliance of Associations for Rheumatology classification criteria for microscopic polyangiitis, Ann Rheum Dis, 81, pp. 321-326, (2022); Robson JC, Grayson PC, Ponte C, Et al., 2022 American College of Rheumatology/European Alliance of Associations for Rheumatology classification criteria for granulomatosis with polyangiitis, Ann Rheum Dis, 81, pp. 315-320, (2022); Grayson PC, Ponte C, Suppiah R, Et al., 2022 American College of Rheumatology/European Alliance of Associations for Rheumatology Classification criteria for eosinophilic granulomatosis with polyangiitis, Ann Rheum Dis, 81, pp. 309-314, (2022); Gao Y, Zhao MH., Review article: drug-induced anti-neutrophil cytoplasmic antibody-associated vasculitis, Nephrology, 14, pp. 33-41, (2009); Pendergraft WF, Niles JL., Trojan horses: drug culprits associated with antineutrophil cytoplasmic autoantibody (ANCA) vasculitis, Curr Opin Rheumatol, 26, pp. 42-49, (2014); Cornec D, Gall ECL, Fervenza FC, Specks U., ANCA-associated vasculitis–clinical utility of using ANCA specificity to classify patients, Nat Rev Rheumatol, 12, pp. 570-579, (2016); Orgeolet L, Foulquier N, Misery L, Et al., Can artificial intelligence replace manual search for systematic literature? Review on cutaneous manifestations in primary Sjogren’s € syndrome, Rheumatology, 59, pp. 811-819, (2020); Foulquier N, Redou P, Le Gal C, Et al., Pathogenesis-based treatments in primary Sjogren’s syndrome using artificial intelligence and advanced machine learning techniques: a systematic literature review, Hum Vaccines Immunother, 14, pp. 2553-2558, (2018); Foulquier N, Chevet B, Carvajal Alegria G, Et al., Towards a universal definition of disease activity score thresholds: the AS135 score, Clin Exp Rheumatol, 41, pp. 1009-1016, (2023); Khalil H, Ameen D, Zarnegar A., Tools to support the automation of systematic reviews: a scoping review, J Clin Epidemiol, 144, pp. 22-42, (2022); Berden AE, Ferrario F, Hagen EC, Et al., Histopathologic classification of ANCA-associated glomerulonephritis, J Am Soc Nephrol, 21, pp. 1628-1636, (2010); Boudhabhay I, Delestre F, Coutance G, Et al., Reappraisal of renal arteritis in ANCA-associated vasculitis: clinical characteristics, pathology, and outcome, J Am Soc Nephrol, 32, pp. 2362-2374, (2021); Denomme AS, Lakomy D, Olsson N, Et al., Patients with dual MPO- and PR3-ANCA do not present primary systemic necrotizing vasculitis, Joint Bone Spine, 82, pp. 292-294, (2015); Yamauchi K, Sata M, Machiya JI, Et al., Antineutrophil cytoplasmic antibody positive alveolar haemorrhage during propylthiouracil therapy for hyperthyroidism, Respirology, 8, pp. 532-535, (2003); Galante JR, Daruwalla CP, Roberts ISD, Et al., An unusual presentation of propylthiouracil-induced anti-MPO and PR3 positive ANCA vasculitis with associated anti-GBM antibodies, IgA nephropathy and an IgG4 interstitial infiltrate: a case report, BMC Nephrol, 21, (2020); Chou J., Clinical outcomes of patients with dual positivity for proteinase 3 and myeloperoxidase specific antineutrophil cytoplasmic antibodies, J Clin Cell Immunol, (2015); Chen YX, Yu HJ, Ni LY, Et al., Propylthiouracil-associated antineutrophil cytoplasmic autoantibody-positive vasculitis: retrospective study of 19 cases, J Rheumatol, 34, pp. 2451-2456, (2007); Yogarajah M, Pervil-Ulysse M, Sivasambu B., Cocaine-induced delayed recurrent vasculitis: a 4-year follow-up, Am J Case Rep, 16, pp. 310-314, (2015); Morcos MB, Lood C, Hughes GC., Demographic, clinical, and immunologic correlates among a cohort of 50 cocaine users demonstrating antineutrophil cytoplasmic antibodies, J Rheumatol, 46, pp. 1151-1156, (2019); Lai D, Dave N, Raghavan R., Incidentally diagnosed Alport Syndrome in a patient with drug-induced vasculitis, Case Rep Nephrol, 2019, (2019); Ruffatti A, Sinico RA, Radice A, Et al., Autoantibodies to proteinase 3 and myeloperoxidase in systemic sclerosis, J Rheumatol, 29, pp. 918-923, (2002); Fernando SL, Boyle T., Presence of dual anti-MPO and anti-PR3 antibodies in systemic lupus erythematosus/ANCA-associated vasculitis, J Clin Pathol, 73, pp. 687-688, (2020); Murakami M, Shimane K, Takahashi H, Tomiyama J, Nagashima M., ANCA-associated vasculitis with dual ANCA positivity in coexistence with mixed connective tissue disease, Mod Rheumatol, 23, pp. 156-161, (2013); Lee IH, Kim SK, Kim MK., Dual anti-neutrophil cytoplasmic antibody-related pauci-immune crescentic glomerulonephritis in a patient with Sjogren’s € syndrome, Rheumatol Int, 36, pp. 1327-1334, (2016); Badakere SS, Pradhan VD, Almeida AF, Pawar AR., Use of immunofluorescence and confocal laser scanning microscopy in identifying rare cases of anti-neutrophil cytoplasmic antibodies (ANCA) showing dual specificities to myeloperoxidase and proteinase3, J Fluoresc, 14, pp. 459-463, (2004); Tiliakos AM, Tiliakos NA., Dual ANCA positivity in subacute bacterial endocarditis, J Clin Rheumatol Pract Rep Rheum Musculoskelet Dis, 14, pp. 38-40, (2008); Sakalli H, Baskin E, Alehan F, Et al., Dual anca positivity in a child with moyamoya-like cerebral vascular changes: an unusual presentation with sudden homonymous hemianopsia, Rheumatol Int, 32, pp. 3295-3298, (2012); Penrose HM, Iftikhar R, Collins ME, Et al., Ulcerative colitis immune cell landscapes and differentially expressed gene signatures determine novel regulators and predict clinical response to biologic therapy, Sci Rep, 11, (2021); Hiam-Galvez KJ, Allen BM, Spitzer MH., Systemic immunity in cancer, Nat Rev Cancer, 21, pp. 345-359, (2021); Ueda H, Ishimura E, Yunoki T, Et al., Cimetidine-induced tubulointerstitial nephritis with both MPO-ANCA and PR3-ANCA, Clin Exp Nephrol, 9, pp. 332-334, (2005); Palha V, Sa A, Pimentel T, Et al., A rare case of pulmonary-renal syndrome with triple-seropositive for myeloperoxidase-antineutrophil cytoplasm antibody (MPO-ANCA), proteinase 3 (PR3)-ANCA and anti-glomerular basement membrane (GBM) antibodies, J Med Cases, 12, pp. 405-410, (2021); Pradhan VD, Badakere SS, Iyer YS, Kumar R, Almeida AF., A study of anti-neutrophil cytoplasm antibodies in systemic vasculitis and other related disorders, J Postgrad Med, 49, pp. 5-9, (2003); Holding S, Fisher VJ, Abuzakouk M., Incidence of PR3- and MPO-ANCA autoantibody specificity changes in ANCA-associated vasculitis, Ann Clin Biochem, 52, pp. 297-301, (2015); Sato N, Yokoi H, Imamaki H, Et al., Renal-limited vasculitis with elevated levels of multiple antibodies, CEN Case Rep, 6, pp. 79-84, (2017); Kim SM, Choi SY, Kim SY, Kim J., Clinical characteristics of patients with vasculitis positive for anti-neutrophil cytoplasmic antibody targeting both proteinase 3 and myeloperoxidase: a retrospective study, Rheumatol Int, 39, pp. 1919-1926, (2019); Elias John E, Roy S, Sundar Raj Mani S, Et al., Rare case of renal limited dual anti-neutrophil cytoplasmic antibody-associated vasculitis: double trouble!, Eur J Case Rep Intern Med, 9, (2022); Dolman KM, Gans RO, Vervaat TJ, Et al., Vasculitis and antineutrophil cytoplasmic autoantibodies associated with propylthiouracil therapy, Lancet Lond Engl, 342, pp. 651-652, (1993); Chen M, Gao Y, Guo XH, Zhao MH., Propylthiouracil-induced antineutrophil cytoplasmic antibody-associated vasculitis, Nat Rev Nephrol, 8, pp. 476-483, (2012); Jin Q, Kant S, Alhariri J, Geetha D., Levamisole adulterated cocaine associated ANCA vasculitis: review of literature and update on pathogenesis, J Community Hosp Intern Med Perspect, 8, pp. 339-344, (2018); Marquez J, Aguirre L, Munoz C, Et al., Cocaine-levamisole-induced vasculitis/vasculopathy syndrome, Curr Rheumatol Rep, 19, (2017); Neel A, Agard C, Hamidou M., Vascularites induites par la cocaïne et/ou le lévamisole, Rev Rhum Monogr, 84, pp. 282-288, (2017); Nolan AL, Jen KY., Pathologic manifestations of levamisole-adulterated cocaine exposure, Diagn Pathol, 10, (2015); Kimura S, Ikeda-Saito M., Human myeloperoxidase and thyroid peroxidase, two enzymes with separate and distinct physiological functions, are evolutionarily related members of the same gene family, Proteins, 3, pp. 113-120, (1988); Lee E, Hirouchi M, Hosokawa M, Et al., Inactivation of peroxidases of rat bone marrow by repeated administration of propylthiouracil is accompanied by a change in the heme structure, Biochem Pharmacol, 37, pp. 2151-2153, (1988); Nakazawa D, Tomaru U, Suzuki A, Et al., Abnormal conformation and impaired degradation of propylthiouracil-induced neutrophil extracellular traps: implications of disordered neutrophil extracellular traps in a rat model of myeloperoxidase antineutrophil cytoplasmic antibody-associated vasculitis, Arthritis Rheum, 64, pp. 3779-3787, (2012); Lood C, Hughes GC., Neutrophil extracellular traps as a potential source of autoantigen in cocaine-associated autoimmunity, Rheumatology, 56, pp. 638-643, (2017); Wang C, Gou SJ, Xu PC, Et al., Epitope analysis of anti-myeloperoxidase antibodies in propylthiouracil-induced antineutrophil cytoplasmic antibody-associated vasculitis, Arthritis Res Ther, 15, (2013); Hughes M, Kahaleh B, Denton CP, Mason JC, Matucci-Cerinic M., ANCA in systemic sclerosis, when vasculitis overlaps with vasculopathy: a devastating combination of pathologies, Rheumatology, 60, pp. 5509-5516, (2021); Bossuyt X., Serologic markers in inflammatory bowel disease, Clin Chem, 52, pp. 171-181, (2006); Dotan I., New serologic markers for inflammatory bowel disease diagnosis, Dig Dis Basel Switz, 28, pp. 418-423, (2010); Kyriakidi KS, Tsianos VE, Karvounis E, Et al., Neutrophil antineutrophil cytoplasmic autoantibody proteins: bactericidal increasing protein, lactoferrin, cathepsin, and elastase as serological markers of inflammatory bowel and other diseases, Ann Gastroenterol Q Publ Hell Soc Gastroenterol, 29, pp. 258-267, (2016); Weiner M, Segelmark M., The clinical presentation and therapy of diseases related to anti-neutrophil cytoplasmic antibodies (ANCA), Autoimmun Rev, 15, pp. 978-982, (2016); Roth AJ, Ooi JD, Hess JJ, Et al., Epitope specificity determines pathogenicity and detectability in ANCA-associated vasculitis, J Clin Invest, 123, pp. 1773-1783, (2013); Holle JU, Hellmich B, Backes M, Gross WL, Csernok E., Variations in performance characteristics of commercial enzyme immunoassay kits for detection of antineutrophil cytoplasmic antibodies: what is the optimal cut off?, Ann Rheum Dis, 64, pp. 1773-1779, (2005); Trevisin M, Pollock W, Dimech W, Et al., Antigen-specific ANCA ELISAs have different sensitivities for active and treated vasculitis and for nonvasculitic disease, Am J Clin Pathol, 129, pp. 42-53, (2008); Stone JH, Merkel PA, Spiera R, Rituximab versus cyclophosphamide for ANCA-associated vasculitis, N Engl J Med, 363, pp. 221-232, (2010); Sada K, Yamamura M, Harigai M, Et al., Classification and characteristics of Japanese patients with antineutrophil cytoplasmic antibody-associated vasculitis in a nationwide, prospective, inception cohort study, Arthritis Res Ther, 16, (2014); Lionaki S, Blyth ER, Hogan SL, Et al., Classification of antineutrophil cytoplasmic autoantibody vasculitides: the role of antineutrophil cytoplasmic autoantibody specificity for myeloperoxidase or proteinase 3 in disease recognition and prognosis, Arthritis Rheum, 64, pp. 3452-3462, (2012); Wechsler ME, Nair P, Terrier B, Et al., Mepolizumab or placebo for eosinophilic granulomatosis with polyangiitis, N Engl J Med, 390, pp. 911-921, (2017); Greco A, Rizzo MI, De Virgilio A, Et al., Churg-Strauss syndrome, Autoimmun Rev, 14, pp. 341-348, (2015); Guillevin L, Pagnoux C, Seror R, The five-factor score revisited: assessment of prognoses of systemic necrotizing vasculitides based on the French vasculitis study group (FVSG) cohort, Medicine (Baltimore), 90, pp. 19-27, (2011); Lyons PA, Rayner TF, Trivedi S, Et al., Genetically distinct subsets within ANCA-associated vasculitis, N Engl J Med, 367, pp. 214-223, (2012); Nakazawa D, Masuda S, Tomaru U, Ishizu A., Pathogenesis and therapeutic interventions for ANCA-associated vasculitis, Nat Rev Rheumatol, 15, pp. 123-01, (2019)	D. Cornec; B Lymphocytes, Autoimmunity and Immunotherapies, UMR 1227, Univ Brest, Inserm, 9, Brest, rue Felix Le Dantec, 29200, France; email: divi.cornec@chu-brest.fr		Oxford University Press						14620324		RUMAF	38552316	English	Rheumatology	Article	Final		Scopus	2-s2.0-85203201254
Thiruvengadam K.; Doddamani D.; Krishnan R.	Thiruvengadam, Kannan (57208210497); Doddamani, Dadakhalandar (56215778500); Krishnan, Rajendran (59454581200)	57208210497; 56215778500; 59454581200	Performance of the Classical Model in Feature Selection Across Varying Database Sizes of Healthcare Data	2024	International Journal of Statistics in Medical Research	13			228	237	9	0	10.6000/1929-6029.2024.13.21	https://www.scopus.com/inward/record.uri?eid=2-s2.0-85208180303&doi=10.6000%2f1929-6029.2024.13.21&partnerID=40&md5=2a646cd960d9f8b5e24c350a3b650aae	ICMR, National Institute for Research in Tuberculosis, Chennai, India; ICMR – Regional Medical Research Centre, Port Blair, Port Blair, India	Thiruvengadam K., ICMR, National Institute for Research in Tuberculosis, Chennai, India; Doddamani D., ICMR – Regional Medical Research Centre, Port Blair, Port Blair, India; Krishnan R., ICMR, National Institute for Research in Tuberculosis, Chennai, India	Machine learning is increasingly being applied to medical research, particularly in selecting predictive modelling variables. By identifying relevant variables, researchers can improve model accuracy and reliability, leading to better clinical decisions and reduced overfitting. Efficient utilization of resources and the validity of medical research findings depend on selecting the right variables. However, few studies compare the performance of classical and modern methods for selecting characteristics in health datasets, highlighting the need for a critical evaluation to choose the most suitable approach. We analysed the performance of six different variable selection methods, which includes stepwise, forward and backward selection using p-value and AIC, LASSO, and Elastic Net. Health-related surveillance data on behaviors, health status, and medical service usage were used across ten databases, with sizes ranging from 10% to 100%, maintaining consistent outcome proportions. Varying database sizes were utilized to assess their impact on prediction models, as they can significantly influence accuracy, overfitting, generalizability, statistical power, parameter estimation reliability, computational complexity, and variable selection. The stepwise and backward AIC model showed the highest accuracy with an Area under the ROC Curve (AUC) of 0.889. Despite its sparsity, the Lasso and Elastic Net model also performed well. The study also found that binary variables were considered more crucial by the Lasso and Elastic Net model. Importantly, the significance of variables remained consistent across different database sizes. The study shows that no major variations in results between the fitness metric of the model and the number of variables in stepwise and backward p-value models, irrespective of the database’s size. LASSO and Elastic Net models surpassed other models throughout various database sizes, and with fewer variables. © (2024), (Lifescience Global). All rights reserved.	data interpretation; machine learning; Models; regression analysis; variable selection	adult; aged; alcohol consumption; arthritis; Article; asthma; blindness; body mass; cerebrovascular accident; chronic obstructive lung disease; data base; data interpretation; depression; diabetes mellitus; diagnostic test accuracy study; feature selection; female; health data; health status; heart disease; human; least absolute shrinkage and selection operator; machine learning; major clinical study; male; malignant neoplasm; medical research; medical service; physical activity; predictive model; receiver operating characteristic; regression analysis; reliability; sleep time; smoking			R version 4.2.2, R Foundation, Austria; STATA version 16.0, StatCorp	R Foundation, Austria; StatCorp			Evans RS., Electronic Health Records: Then, Now, and in the Future, Yearb Med Inform, 25, (2016); Brnabic A, Hess LM., Systematic literature review of machine learning methods used in the analysis of real-world data for patient-provider decision making, BMC Medical Informatics and Decision Making, 21, 1, pp. 1-19, (2021); van der Ploeg T, Austin PC, Steyerberg EW., Modern modelling techniques are data hungry: a simulation study for predicting dichotomous endpoints, BMC Medical Research Methodology, 14, 1, pp. 137-137, (2014); Hossain E, Hossain E, Khan A, Moni MA, Uddin S., Use of Electronic Health Data for Disease Prediction: A Comprehensive Literature Review, IEEE/ACM Transactions on Computational Biology and Bioinformatics, 18, 2, pp. 745-758, (2019); Bagherzadeh-Khiabani F, Ramezankhani A, Azizi F, Hadaegh F, Steyerberg EW, Khalili D., A tutorial on variable selection for clinical prediction models: feature selection methods in data mining could improve the results, Journal of Clinical Epidemiology, 71, pp. 76-85, (2016); Chowdhury MZI, Turin TC., Variable selection strategies and its importance in clinical prediction modelling, Family Medicine and Community Health, 8, 1, (2020); He L, Lingjun He, Levine RA, Fan J, Beemer J, Stronach J., Random Forest as a Predictive Analytics Alternative to Regression in Institutional Research, Practical Assessment, Research and Evaluation, 23, 1, (2018); Steyerberg EW., Clinical Prediction Models, (2009); Demsar J., Statistical Comparisons of Classifiers over Multiple Data Sets, Journal of Machine Learning Research, 7, 1, pp. 1-30, (2006); Rodriguez D, Catal C, Catal Cagatay, Diri B., Investigating the effect of dataset size, metrics sets, and feature selection techniques on software fault prediction problem, Information Sciences, 179, 8, pp. 1040-1058, (2009); Murtaugh PA., In defense of P values, Ecology, 95, 3, pp. 611-617, (2014); Portet S., A primer on model selection using the Akaike Information Criterion, Infectious Disease Modelling, 5, pp. 111-128, (2020); Tibshirani R., Regression shrinkage and selection via the lasso: a retrospective, Journal of The Royal Statistical Society Series B-statistical Methodology, 73, 3, pp. 273-282, (2011); Zou H, Hastie T., Regularization and variable selection via the elastic net, Journal of The Royal Statistical Society Series B-statistical Methodology, 67, 2, pp. 301-320, (2005); Behavioral risk factor surveillance system survey questionnaire, pp. 22-23, (2022); Control C for D, Prevention, others. Behavioral risk factor surveillance system survey data; Hastie T, Tibshirani R, Friedman J., The elements of statistical learning: data mining, inference and prediction, Math Intell, (2005); R: A language and environment for statistical computing, (2022); Mukherjee T, Mukherjee T, Duckett M, Kumar P, Paquet J, Paquet JD, Et al., RSSI-Based Supervised Learning for Uncooperative Direction-Finding, ECML/PKDD, pp. 216-227, (2017); Guyon I, Weston Jason, Weston J, Barnhill S, Vapnik Vladimir, Vapnik V., Gene Selection for Cancer Classification using Support Vector Machines, Machine Learning, 46, 1, pp. 389-422, (2002); Deng H, Runger George C., Runger GC., Feature Selection via Regularized Trees, (2012); Gelman A, Carlin John B., Carlin John B., Carlin JB, Stern Hal S., Stern HS, Et al., Bayesian data analysis, (2013); Box GEP, Tiao George C., Tiao GC, Tiao GC., Bayesian Inference in Statistical Analysis: Box/Bayesian, (1992); Smith G, Campbell Frank, Campbell F., A Critique of Some Ridge Regression Methods, Journal of the American Statistical Association, 75, 369, pp. 74-81, (1980); Way TW, Sahiner Berkman, Sahiner B, Hadjiiski LM, Chan HP., Effect of finite sample size on feature selection and classification: a simulation study, Medical Physics, 37, 2, pp. 907-920, (2010)	R. Krishnan; The Department of Epidemiology, ICMR-National Institute for Research in Tuberculosis, Chennai, No. 1, Mayor Sathyamoorthy Road, 600 031, India; email: tkannan1985@gmail.com		Lifescience Global						19296029				English	Int. J. Stats. Med. Res.	Article	Final	All Open Access; Hybrid Gold Open Access	Scopus	2-s2.0-85208180303
Prathibha T.P.; Arabi P.M.	Prathibha, T.P. (57191228009); Arabi, Punal M (26427948200)	57191228009; 26427948200	Computer Aided Classification of Lung Cancer, Ground Glass Lung and Pulmonary Fibrosis Using Machine Learning and KNN Classifier	2024	International Journal of Advanced Computer Science and Applications	15	7		1145	1151	6	0	10.14569/IJACSA.2024.01507111	https://www.scopus.com/inward/record.uri?eid=2-s2.0-85201859033&doi=10.14569%2fIJACSA.2024.01507111&partnerID=40&md5=4a4903615de834687d27477de2cd9322	Department of Biomedical Engineering, ACS College of Engineering, Visvesvaraya Technological University, Bangalore, India	Prathibha T.P., Department of Biomedical Engineering, ACS College of Engineering, Visvesvaraya Technological University, Bangalore, India; Arabi P.M., Department of Biomedical Engineering, ACS College of Engineering, Visvesvaraya Technological University, Bangalore, India	Respiratory diseases are one of the most prevalent acute and chronic ailments worldwide. According to a recent survey, there were around 545 million cases of chronic respiratory diseases worldwide. Chronic respiratory diseases such as chronic obstructive pulmonary disease (COPD), pneumoconioses, asthma, interstitial lung disease and pulmonary sarcoidosis are significant public health problems across the world. The most significant CRD (Chronic Respiratory Disease) risks have been identified including smoking, contact with indoor and outdoor pollutants, allergies, occupational exposure, poor nutrition, obesity, inactivity and other factors. Interstitial lung diseases are diagnosed on high-resolution computed tomography (HRCT) using a variety of different interstitial pattern namely such as reticular, nodular, reticulonodular, ground-glass lung, cystic, ground-glass with reticular, cystic with ground-glass. If the lung diseases are identified at an early stage life span could be increased. Computer aided diagnosis could play a crucial role in identifying lung diseases at an early stage, disease management and treatment planning. In this paper a novel method is proposed to identify and classify HRCT images of cancerous lung using ML (Machine Learning) and to identify and classify ground glass lung, pulmonary fibrosis lung and healthy lung HRCT images using LBP (Local Binary Pattern) and KNN (K-Nearest Neighbor) classifier. Experimenting the proposed method on 996 images yielded 94% accuracy. © (2024), (Science and Information Organization). All Rights Reserved.	Ground glass; healthy; KNN; LBP; LBP; lung cancer; lung diseases classification; ML and pulmonary fibrosis	Computerized tomography; Diagnosis; Indoor air pollution; Nutrition; Pulmonary diseases; Disease classification; Ground glass; Healthy; K-near neighbor; Local binary patterns; Lung Cancer; Lung disease classification; Machine learning and pulmonary fibrose; Machine-learning; Nearest-neighbour; Pulmonary fibrosis; Lung cancer							Labaki W., Han M., Chronic respiratory diseases: a global view, The Lancet of Respiratory medicine, 8, 6, pp. 531-533, (2020); Miller W., Shah R., Isolated Diffuse Ground-Glass Opacity in Thoracic CT: Cause and Clinical Presentations, AJR, 184, pp. 612-622, (2005); Arakawa H., Honma K., Honeycomb Lung: History and Current Concepts, American Journal of Roentgenlogy, 196, 4, pp. 773-782, (2011); Swensen SJ, Aughenbaugh GL, Brown LR, High-resolution computed tomography of the lung, Mayo Clin Proc, 64, pp. 1284-1294, (1989); Muhammed Anshad PY, Kumar S.S., Recent methods for the Detection of Tumour Using Computer Aided Diagnosis – A Review, International Conference on Control Instrumentation Communication and Computational Technologies, pp. 1014-1019, (2014); Anthimopoulos M., Christodoulidis S., Ebner L., Christe A., Mougiakakou S., Lung Pattern Classification for Interstitial Lung Diseases Using a Deep Convolutional Neural Network, IEEE Transactions on Medical Imaging, 35, 5, pp. 1207-1216, (2016); Lakshmi Narayanan A, Jeeva J.B, A Computer Aided Diagnosis for detection and classification of lung nodules, IEEE Sponsored 9th International Conference on Intelligent Systems and Control, (2015); Dai Shuangfeng, Lu Ke, Dong Jiyong, Lung Segmentation with Improved Graph Cuts on Chest CT Images, 3rd IAPR Asian Conference on Pattern Recognition, pp. 241-245, (2015); Chunran Yang, Yuanyuan Wang, Yi Guo, Automatic Detection and Segmentation of Lung Nodule on CT Images, 11th International Congress on Image and Signal Processing, BioMedical Engineering and Informatics, (2018); Boban Binila Mariyam, Megalingam Rajesh Kannan, Lung Diseases Classification Based on Machine Learning Algorithms and Performance Evaluation, International Conference on Communication and Signal Processing, pp. 0315-0320, (2020); Agarwala Sunita, Nandi Debashis, Kumar Abhishek, Dhara Ashis Kumar, Basu Thakur Sumitra, Sadhu Anup, Bhadra Ashok Kumar, Automated Segmentation of Lung Field in HRCT Images using Active Shape Model, Proc. of the 2017 IEEE Region 10 Conference, pp. 2516-2020, (2017); Nadkarni Nidhi S., Borkar Sangam, Detection of Lung Cancer in CT Images using Image Processing, Proceedings of the Third International Conference on Trends in Electronics and Informatics, pp. 863-866, (2019); Anthimopoulos M., Christodoulidis S., Christe A., Mougiakakou S., Classification of Interstitial Lung Disease Patterns Using Local DCT Features and Random Forest, Annual-International-Conference-of-the-IEEE-Engineering-in-Medicine-and-Biology-Society-IEEE-Engineering-in-Medicine-and-Biology-Society-Conference, pp. 6040-6043, (2014); Yang Bingqian, Feng Xiufang, Dong Yunyun, An Efficient Honeycomb Lung Segmentation Network Combining Multi-Paradigms Representation and Cascade Attention, International Journal of Advanced Computer Science and Applications, 14, 12, (2023); Dudhane A., Shingadkar G., Sanghavi P., Jankharia B., Talbar S., Interstitial Lung Disease Classification Using Feed Forward Neural Networks, Advances in Intelligent Systems Research, 137, pp. 515-521, (2016); Ming Joel Than Chia, Rijal Omar Mohd, Kassim Rosminah M., Yunus Ashari, Noor Norliza Mohd, Texture-based Classification for Reticular Pattern and Ground Glass Opacity in High Resolution Computed Tomography Thorax Images, 2016 IEEE EMBS Conference on Biomedical Engineering and Sciences (IECBES), pp. 230-234, (2016); Orozco Hiram Madero, Villegas Osslan Osiris Vergara, Cruz Sanchez Vianey Guadalupe, de Jesus Ochoa Dominguez Humberto, de Jesus Nandayapa Alfaro Manuel, Automated system for lung nodules classification based on wavelet feature descriptor and support vector machine, BioMedical Engineering OnLine, 14, 9, pp. 1-20, (2015); EGRIBOZ Emre, Kaynar Furkan, VARLI Songul, MUSELLIM Benan, SELCUK Tuba, Finding and Following of Honeycombing Regions in Computed Tomography Lung Images by Deep Learning, (2019); Senthil Kumar K., Venkatalakshmi K., Karthikeyan K., Lung Cancer Detection Using Image Segmentation by means of Various Evolutionary Algorithms, Computational and Mathematical Methods in Medicine, 2019, pp. 1-16, (2019); Gite Shilpa, Mishra Abhinav, Kotecha Ketan, Enhanced lung image segmentation using deep learning, Neural Computing and Applications, 35, pp. 22839-22853, (2022); Ojala Timo, Pietikainen Matti, Harwood David, A comparative study of texture measures with classification based on featured distributions, Pattern Recognition, 29, 1, pp. 51-59, (1996); Narain Ponraj D., Christy Esther, Aneesha G, Susmitha G, Sharu Monica, Analysis of LBP and LOOP Based Textural Feature Extraction for the Classification of CT Lung Images, Fourth International Conference on Devices, Circuits and Systems, pp. 309-312, (2018)			Science and Information Organization						2158107X				English	Intl. J. Adv. Comput. Sci. Appl.	Article	Final	All Open Access; Gold Open Access	Scopus	2-s2.0-85201859033
Tuluri F.; Remata R.; Walters W.L.; Tchounwou P.B.	Tuluri, Francis (26656408700); Remata, Reddy (7202835111); Walters, Wilbur L. (16044271800); Tchounwou, Paul B. (7003492960)	26656408700; 7202835111; 16044271800; 7003492960	Impact of Regional Mobility on Air Quality during COVID-19 Lockdown in Mississippi, USA Using Machine Learning	2023	International Journal of Environmental Research and Public Health	20	11	6022				0	10.3390/ijerph20116022	https://www.scopus.com/inward/record.uri?eid=2-s2.0-85161638265&doi=10.3390%2fijerph20116022&partnerID=40&md5=50530d7233b1ec4bf7d2a437e8a133bb	Department of Industrial Systems & Technology, Jackson State University, Jackson, 39217, MS, United States; Department of Atmospheric Sciences, Jackson State University, Jackson, 39217, MS, United States; College of Sciences, Engineering & Technology, Jackson State University, Jackson, 39217, MS, United States; RCMI Center for Health Disparities Research, Jackson State University, Jackson, 39217, MS, United States; RCMI Center for Urban Health Disparities Research and Innovation, Morgan State University, Baltimore, 21251, MD, United States	Tuluri F., Department of Industrial Systems & Technology, Jackson State University, Jackson, 39217, MS, United States; Remata R., Department of Atmospheric Sciences, Jackson State University, Jackson, 39217, MS, United States; Walters W.L., College of Sciences, Engineering & Technology, Jackson State University, Jackson, 39217, MS, United States; Tchounwou P.B., RCMI Center for Health Disparities Research, Jackson State University, Jackson, 39217, MS, United States, RCMI Center for Urban Health Disparities Research and Innovation, Morgan State University, Baltimore, 21251, MD, United States	Social distancing measures and shelter-in-place orders to limit mobility and transportation were among the strategic measures taken to control the rapid spreading of COVID-19. In major metropolitan areas, there was an estimated decrease of 50 to 90 percent in transit use. The secondary effect of the COVID-19 lockdown was expected to improve air quality, leading to a decrease in respiratory diseases. The present study examines the impact of mobility on air quality during the COVID-19 lockdown in the state of Mississippi (MS), USA. The study region is selected because of its non-metropolitan and non-industrial settings. Concentrations of air pollutants—particulate matter 2.5 (PM2.5), particulate matter 10 (PM10), ozone (O3), nitrogen oxide (NO2), sulfur dioxide (SO2), and carbon monoxide (CO)—were collected from the Environmental Protection Agency, USA from 2011 to 2020. Because of limitations in the data availability, the air quality data of Jackson, MS were assumed to be representative of the entire region of the state. Weather data (temperature, humidity, pressure, precipitation, wind speed, and wind direction) were collected from the National Oceanic and Atmospheric Administration, USA. Traffic-related data (transit) were taken from Google for the year 2020. The statistical and machine learning tools of R Studio were used on the data to study the changes in air quality, if any, during the lockdown period. Weather-normalized machine learning modeling simulating business-as-scenario (BAU) predicted a significant difference in the means of the observed and predicted values for NO2, O3, and CO (p < 0.05). Due to the lockdown, the mean concentrations decreased for NO2 and CO by −4.1 ppb and −0.088 ppm, respectively, while it increased for O3 by 0.002 ppm. The observed and predicted air quality results agree with the observed decrease in transit by −50.5% as a percentage change of the baseline, and the observed decrease in the prevalence rate of asthma in MS during the lockdown. This study demonstrates the validity and use of simple, easy, and versatile analytical tools to assist policymakers with estimating changes in air quality in situations of a pandemic or natural hazards, and to take measures for mitigating if the deterioration of air quality is detected. © 2023 by the authors.	air quality; COVID-19; machine learning modeling; python programming; statistical descriptive analysis; transportation and mobility	Air Pollutants; Air Pollution; Communicable Disease Control; COVID-19; Environmental Monitoring; Humans; Mississippi; Nitric Oxide; Nitrogen Dioxide; Particulate Matter; Mississippi; United States; carbon monoxide; nitrogen dioxide; nitrogen oxide; ozone; sulfur dioxide; nitric oxide; nitrogen dioxide; air quality; carbon monoxide; COVID-19; health policy; machine learning; metropolitan area; mobility; ozone; particulate matter; sulfur dioxide; air quality; Article; controlled study; coronavirus disease 2019; deterioration; hazard; humidity; lockdown; machine learning; Mississippi; particulate matter 10; particulate matter 2.5; precipitation; prediction; pressure; temperature; time series analysis; validity; wind; wind direction; wind speed; air pollutant; air pollution; communicable disease control; coronavirus disease 2019; environmental monitoring; human; particulate matter; procedures		carbon monoxide, 630-08-0; nitrogen dioxide, 10102-44-0; nitrogen oxide, 11104-93-1; ozone, 10028-15-6; sulfur dioxide, 7446-09-5; nitric oxide, 10102-43-9; Air Pollutants, ; Nitric Oxide, ; Nitrogen Dioxide, ; Particulate Matter,			RCMI Center for Urban Health Disparities Research and Innovation at Morgan State University; National Institutes of Health, NIH, (U54MD015929); National Institutes of Health, NIH; National Institute on Minority Health and Health Disparities, NIMHD, (U54MD013376); National Institute on Minority Health and Health Disparities, NIMHD; Jackson State University, JSU	This research was supported by the National Institutes of Health NIMHD Grant No. U54MD015929 through the RCMI Center for Health Disparities Research at Jackson State University, and NIMHD Grant No. U54MD013376 through the RCMI Center for Urban Health Disparities Research and Innovation at Morgan State University.	Air Quality, and Health; Air Pollution and Health; Zhou X., Josey K., Kamareddine L., Caine M.C., Dominici F., Excess of COVID-19 cases and deaths due to fine particulate matter exposure during the 2020 wildfires in the United States, Sci. Adv, 7, (2021); Yao Y., Pan J., Liu Z., Meng X., Wang W., Kan H., Wang W., Temporal association between particulate matter pollution and case fatality rate of COVID-19 in Wuhan, Environ. Res, 189, (2020); Onyeaka H., Anumudu C.K., Al-Sharify Z.T., Egele-Godswill E., Mbaegbu P., COVID-19 pandemic: A review of the global lockdown and its far-reaching effects, Sci. Prog, 104, (2021); Lewis D., What scientists have learnt from COVID lockdowns, Nature, 609, pp. 236-239, (2022); Connerton P., de Assuncao J.V., de Miranda M.R., Slovic A.D., Perez-Martinez P.J., Helena Ribeiro H., Air Quality during COVID-19 in Four Megacities: Lessons and Challenges for Public Health, Int. J. Environ. Res. Public Health, 17, (2020); Venter Z.S., Aunan K., Chowdhury S., Lelieveld J., COVID-19 lockdowns cause global air pollution declines, Earth Atmos. Planet. Sci, 117, pp. 18984-18990, (2020); Sarmadi M., Rahimi S., Rezaei M., Sanaei D., Dianatinasab M., Air quality index variation before and after the onset of COVID-19 pandemic: A comprehensive study on 87 capital, industrial and polluted cities of the world, Environ. Sci. Eur, 33, (2021); Shi Z., Song C., Liu B., Lu G., Xu J., Van Vu T., Elliott R.J., Li W., Bloss W.J., Harrison R.M., Abrupt but smaller than expected changes in surface air quality attributable to COVID-19 lockdowns, Sci. Adv, 7, (2021); Jiang Z., Shi H., Zhao B., Gu Y., Zhu Y., Miyazaki K., Zhang Y., Bowman K.W., Sekiya T., Kuo-Nan Liou K.N., Modeling the Impact of COVID-19 on Air Quality in Southern California: Implications for Future Control Policies, Atmos. Chem. Phys, 21, pp. 8693-8708, (2021); Campbell P.C., Tong D., Tang Y., Baker B., Lee P., Saylor R., Stein A., Ma S., Lamsal L., Qu Z., Impacts of the COVID-19 economic slowdown on ozone pollution in the U.S, Atmos. Environ, 264, (2021); Hammer M.S., Donkelaar A.V., Martin V.R., Mcduffie E., Lyapustin A., Sayer A.M., Hsu N.C., Levy R.C., Garay M.J., Kahn R.A., Effects of COVID-19 lockdowns on fine particulate matter concentrations, Sci. Adv, 7, (2021); Lipsitt J., Chan-Golston A.M., Liu J., Su J., Zhu Y., Jerrett M., Spatial analysis of COVID-19 and traffic-related air pollution in Los Angeles, Environ. Int, 153, (2021); Ellis S., The Effects of COVID-19 Lockdown on Air Pollution in LA County; Yumin L., Shiyuan L., Ling H., Ziyi L., Yonghui Z., Li L., Yangjun W., Kangjuan L., The casual effects of COVID-19 lockdown on air quality and short-term health impacts in China, Environ. Pollut, 290, (2021); Grange S.K., Carslaw D.C., Lewis A.C., Boleti E., Hueglin C., Random forest meteorological normalization models for Swiss PM10 trend analysis, Atmos. Chem. Phys, 18, pp. 6223-6239, (2018); Grange S., Rmweather Package; Grange S.K., Lee J.D., Drysdale W.S., Lewis A.C., Hueglin C., Emmenegger L., Carslaw D.C., COVID-19 lockdowns highlight a risk of increasing ozone pollution in European urban areas, Atmos. Chem. Phys, 21, pp. 4169-4185, (2021); Gonzalez-Pardo J., Ceballos-Santos S., Manzanas R., Santibanez M., Fernandez-Olmo I., Estimating changes in air pollution levels due to COVID-19 lockdown measures based on a business-as-usual prediction scenario using data mining models: A case study for urban traffic sites in Spain, Sci. Total Environ, 823, (2022); Vu T.V., Shi Z., Cheng J., Zhang Q., He K., Wang S., Harrison M.R., Assessing the impact of clean air action on air quality trends in Beijing using a machine learning technique, Atmos. Chem. Phys, 19, pp. 11303-11314, (2019); Lovric M., Antunovic M., Sunic I., Vukovic M., Kecorius S., Kroll M., Beslic I., Godec R., Pehnec G., Geiger B.C., Et al., Machine Learning and Meteorological Normalization for Assessment of Particulate Matter Changes during the COVID-19 Lockdown in Zagreb, Croatia, Int. J. Environ. Res. Public Health, 19, (2022); Chen X., Zhang F., Zhang D., Xu L., Liu R., Teng X., Zhang X., Wang S., Li W., Variations of air pollutant response to COVID-19 lockdown in cities of the Tibetan Plateau, Environ. Sci. Atmos, 3, pp. 708-716, (2023); Farhadi Z., Bevrani H., Feizi-Derakhshi M., Kim W., Ijaz M.F., An Ensemble Framework to Improve the Accuracy of Prediction Using Clustered Random-Forest and Shrinkage Methods, Appl. Sci, 12, (2022); RStudio: Integrated Development for R, (2019); Breiman L., Random Forests, Mach. Learn, 45, pp. 5-32, (2001); Muhammad M., Long X., Salman M., COVID-19 pandemic and environmental pollution: A blessing in disguise?, Sci. Total Environ, 728, (2021); Chen K., Wang M., Huang C., Kinney P.L., Anastas P.T., Air pollution reduction and mortality benefit during the COVID-19 outbreak in China, Lancet Planet Health, 4, (2020); Ghahremanloo M., Lops Y., Choi Y., Jung J., Mousavinezhad S., Hammond D., A comprehensive study of the COVID-19 impact on PM2.5 levels over the contiguous United States: A deep learning approach, Atmos Environ, 272, (2022); Fenech S., Aquilina N.J., Vella R., COVID-19-Related Changes in NO<sub>2</sub> and O<sub>3</sub> Concentrations and Associated Health Effects in Malta, Front. Sustain. Cities, 3, (2021)	F. Tuluri; Department of Industrial Systems & Technology, Jackson State University, Jackson, 39217, United States; email: francis.tuluri@jsums.edu; P.B. Tchounwou; RCMI Center for Health Disparities Research, Jackson State University, Jackson, 39217, United States; email: paul.tchounwou@morgan.edu		MDPI						16617827			37297626	English	Int. J. Environ. Res. Public Health	Article	Final	All Open Access; Gold Open Access; Green Open Access	Scopus	2-s2.0-85161638265
Lei P.; Li J.; Yi J.; Chen W.	Lei, Pengyu (59141757900); Li, Jie (56027276700); Yi, Jizheng (55880863500); Chen, Wenjie (58461773100)	59141757900; 56027276700; 55880863500; 58461773100	Adipose Tissue Segmentation after Lung Slice Localization in Chest CT Images Based on ConvBiGRU and Multi-Module UNet	2024	Biomedicines	12	5	1061				0	10.3390/biomedicines12051061	https://www.scopus.com/inward/record.uri?eid=2-s2.0-85194077389&doi=10.3390%2fbiomedicines12051061&partnerID=40&md5=8ac6f4c416176e7ef02bdde46b01f6a0	College of Computer and Information Engineering, Central South University of Forestry and Technology, Changsha, 410004, China; Yuelushan Laboratory Carbon Sinks Forests Variety Innovation Center, Changsha, 410000, China	Lei P., College of Computer and Information Engineering, Central South University of Forestry and Technology, Changsha, 410004, China; Li J., College of Computer and Information Engineering, Central South University of Forestry and Technology, Changsha, 410004, China; Yi J., College of Computer and Information Engineering, Central South University of Forestry and Technology, Changsha, 410004, China, Yuelushan Laboratory Carbon Sinks Forests Variety Innovation Center, Changsha, 410000, China; Chen W., College of Computer and Information Engineering, Central South University of Forestry and Technology, Changsha, 410004, China	The distribution of adipose tissue in the lungs is intricately linked to a variety of lung diseases, including asthma, chronic obstructive pulmonary disease (COPD), and lung cancer. Accurate detection and quantitative analysis of subcutaneous and visceral adipose tissue surrounding the lungs are essential for effectively diagnosing and managing these diseases. However, there remains a noticeable scarcity of studies focusing on adipose tissue within the lungs on a global scale. Thus, this paper introduces a ConvBiGRU model for localizing lung slices and a multi-module UNet-based model for segmenting subcutaneous adipose tissue (SAT) and visceral adipose tissue (VAT), contributing to the analysis of lung adipose tissue and the auxiliary diagnosis of lung diseases. In this study, we propose a bidirectional gated recurrent unit (BiGRU) structure for precise lung slice localization and a modified multi-module UNet model for accurate SAT and VAT segmentations, incorporating an additive weight penalty term for model refinement. For segmentation, we integrate attention, competition, and multi-resolution mechanisms within the UNet architecture to optimize performance and conduct a comparative analysis of its impact on SAT and VAT. The proposed model achieves satisfactory results across multiple performance metrics, including the Dice Score (92.0% for SAT and 82.7% for VAT), F1 Score (82.2% for SAT and 78.8% for VAT), Precision (96.7% for SAT and 78.9% for VAT), and Recall (75.8% for SAT and 79.1% for VAT). Overall, the proposed localization and segmentation framework exhibits high accuracy and reliability, validating its potential application in computer-aided diagnosis (CAD) for medical tasks in this domain. © 2024 by the authors.	deep learning (DL); localization; segmentation; subcutaneous adipose tissue (SAT); visceral adipose tissue (VAT)						Natural Science Foundation of Hunan Province, (2022JJ31022); Natural Science Foundation of Hunan Province; National Natural Science Foundation of China, NSFC, (62202505); National Natural Science Foundation of China, NSFC	This work was supported in part by the Hunan Provincial Natural Science Foundation of China (grant no. 2022JJ31022) and the National Natural Science Foundation of China (grant no. 62202505).	Padwal R., Leslie W.D., Lix L.M., Majumdar S.R., Relationship Among Body Fat Percentage, Body Mass Index, and All-Cause Mortality: A Cohort Study, Ann. Intern. Med, 164, pp. 532-541, (2016); Kuda O., Rossmeisl M., Kopecky J., Omega-3 fatty acids and adipose tissue biology, Mol. Asp. Med, 64, pp. 147-160, (2018); Lee M.J., Wu Y., Fried S.K., Adipose Tissue Heterogeneity: Implication of Depot Differences in Adipose Tissue for Obesity Complications, Mol. Asp. Med, 34, pp. 1-11, (2013); He L., Ai Z., Xiang Z., The application value of human component analysis technique in the evaluation of nonalcoholic fatty liver disease, Mod. Hosp, 19, pp. 1157-1165, (2019); Su B., Tian S., Wang H., Correlation study of CT images of fatty liver and abdominal fat distribution, J. Aerosp. Med, 28, pp. 1043-1047, (2017); Zhang J., Qi Y., Correlation between visceral obesity index and pathology of chronic hepatitis C, Hebei Pharm, 34, pp. 369-370, (2012); Castro O., Systemic fat embolism and pulmonary hypertension in sickle cell disease, Hematol.-Oncol. Clin. N. Am, 10, pp. 1289-1303, (1996); Despres J., Body Fat Distribution and Risk of Cardiovascular Disease, Circulation, 126, pp. 1301-1313, (2012); Ohlson L.O., Larsson B., Svardsudd K., The Influence of Body Fat Distribution on the Incidence of Diabetes Mellitus: 13.5 Years of Follow-up of the Participants in the Study of Men Born in 1913, Diabetes, 34, pp. 1055-1058, (1985); Kwon H.W., Lee S.M., Lee J.W., Association between volume and glucose metabolism of abdominal adipose tissue in healthy population, Obes. Res. Clin. Pract, 11, pp. 133-143, (2017); Tong Y., Udupa J.K., Torigian D.A., Chest Fat Quantification via CT Based on Standardized Anatomy Space in Adult Lung Transplant Candidates, PLoS ONE, 12, (2017); Entwistle T.R., Green A.C., Fildes J.E., Adherence to Mediterranean and low-fat diets among heart and lung transplant recipients: A randomized feasibility study, Nutr. J, 17, (2018); Tong Y., Udupa J.K., Torigian D.A., Fat quantification and analysis of lung transplant patients on unenhanced chest CT images based on standardized anatomic space, Proceedings of the Medical Imaging 2016: Biomedical Applications in Molecular, Structural, and Functional Imaging; Anderson M.R., Udupa J.K., Edwin E., Adipose tissue quantification and primary graft dysfunction after lung transplantation: The Lung Transplant Body Composition study, J. Heart Lung Transplant, 38, pp. 1246-1256, (2019); Cho Y.H., Do K.H., Chae E.J., Choi S.H., Jo K.W., Lee S.O., Hong S.B., Association of Chest CT-Based Quantitative Measures of Muscle and Fat with Post-Lung Transplant Survival and Morbidity: A Single Institutional Retrospective Cohort Study in Korean Population, Korean J. Radiol, 20, pp. 522-530, (2019); Dudeja V., Misra A., Pandey R.M., BMI does not accurately predict overweight in Asian Indians in northern India, Br. J. Nutr, 86, pp. 105-112, (2001); Burkhauser R.V., Cawley J., Beyond BMI: The value of more accurate measures of fatness and obesity in social science research, J. Health Econ, 27, pp. 519-529, (2008); Heker M., Greenspan H., Joint liver lesion segmentation and classification via transfer learning, arXiv, (2020); Ferdian E., Suinesiaputra A., Dubowitz D.J., Zhao D., Wang A., Cowan B., Young A.A., 4DFlowNet: Super-Resolution 4D Flow MRI Using Deep Learning and Computational Fluid Dynamics, Front. Phys, 8, (2020); Bottigli U., Cerello P., Cheran S.C., Delogu P., Fantacci M.E., Fauci F., Golosio B., Lauria A., Torres E.L., Magro R., Et al., GPCALMA: A Tool For Mammography with A GRID-Connected Distributed Database, Med. Phys, 682, pp. 67-72, (2003); Jafari M., Auer D.P., Francis S.T., Garibaldi J.M., Chen X., DRU-Net: An Efficient Deep Convolutional Neural Network for Medical Image Segmentation, Proceedings of the 2020 IEEE 17th International Symposium on Biomedical Imaging (ISBI), pp. 1144-1148; Zhang P., Zhong Y., Li X., ACCL: Adversarial constrained-CNN loss for weakly supervised medical image segmentation, arXiv, (2020); Usman M., Lee B.D., Byon S.S., Kim S.H., Lee B.I., Shin Y.G., Volumetric lung nodule segmentation using adaptive ROI with multi-view residual learning, Sci. Rep, 10, (2020); Peng Y., Wang M., Liu C., Jia H., A preliminary study on the value of CT texture analysis combined with machine learning in auxiliary diagnosis of vertebral occult fractures, J. Jinan Univ. (Nat. Sci. Med.), 3, pp. 1-8, (2020); Estrada S., Lu R., Conjeti S., Orozco-Ruiz X., Panos-Willuhn J., Breteler M.M.B., Reuter M., FatSegNet: A fully automated deep learning pipeline for adipose tissue segmentation on abdominal dixon MRI, Magn. Reson. Med, 83, pp. 1471-1483, (2020); Cao H., Sheng B., Wu W., Automatic quantitative detection algorithm of abdominal fat based on improved K-Means, J. Comput. Aided Des. Graph, 29, pp. 575-583, (2017); Hussein S., Green A., Watane A., Papadakis G.Z., Osman M.M., Bagci U., Context Driven Label Fusion for Segmentation of Subcutaneous and Visceral Fat in CT Volumes, arXiv, (2015); Irmakci I., Hussein S., Savran A., Kalyani R.R., Reiter D., Chia C.W., Fishbein K.W., Spencer R.G., Ferrucci L., Bagci U., A Novel Extension to Fuzzy Connectivity for Body Composition Analysis: Applications in Thigh, Brain, and Whole Body Tissue Segmentation, IEEE Trans. Biomed. Eng, 66, pp. 1069-1081, (2019); Amer R., Nassar J., Bendahan D., Greenspan H., Ben-Eliezer N., Automatic Segmentation of Muscle Tissue and Inter-muscular Fat in Thigh and Calf MRI Images, Proceedings of the International Conference on Medical Image Computing and Computer-Assisted Intervention; Rundo L., Han C., Nagano Y., Zhang J., Hataya R., Militello C., Tangherloni A., Nobile M.S., Ferretti C., Besozzi D., Et al., USE-Net: Incorporating Squeeze-and-Excitation blocks into U-Net for prostate zonal segmentation of multi-institutional MRI datasets, Neurocomputing, 365, pp. 31-43, (2019); Koitka S., Kroll L., Malamutmann E., Oezcelik A., Nensa F., Fully automated body composition analysis in routine CT imaging using 3D semantic segmentation convolutional neural networks, Eur. Radiol, 31, pp. 1795-1804, (2021); Langner T., Hedstrom A., Morwald K., Fully convolutional networks for automated segmentation of abdominal adipose tissue depots in multicenter water-fat MRI, Magn. Reson. Med, 81, pp. 2736-2745, (2019); Masoudi S., Anwar S.M., Harmon S.A., Adipose Tissue Segmentation in Unlabeled Abdomen MRI using Cross Modality Domain Adaptation, arXiv, (2020); Cho K., Van Merrienboer B., Gulcehre C., Bahdanau D., Bougares F., Schwenk H., Bengio Y., Learning phrase representations using RNN encoder-decoder for statistical machine translation, arXiv, (2014); Schlemper J., Oktay O., Schaap M., Heinrich M., Kainz B., Glocker B., Rueckert D., Attention gated networks: Learning to leverage salient regions in medical images, Med. Image Anal, 53, pp. 197-207, (2019); Tan C., Feng X., Long J., Geng L., FORECAST-CLSTM: A New Convolutional LSTM Network for Cloudage Nowcasting, Proceedings of the IEEE Visual Communications and Image Processing (VCIP); Yan K., Wang X., Lu L., Summers R.M., DeepLesion: Automated mining of large-scale lesion annotations and universal lesion detection with deep learning, J. Med. Imaging, 5, (2018); Russell B.C., Torralba A., Murphy K.P., Freeman W.T., LabelMe: A Database and Web-Based Tool for Image Annotation, Int. J. Comput. Vis, 77, pp. 157-173, (2008); Ronneberger O., Fischer P., Brox T., U-net: Convolutional networks for biomedical image segmentation, Medical Image Computing and Computer-Assisted Intervention–MICCAI 2015: 18th International Conference, Munich, Germany, 5–9 October 2015, Proceedings, Part III 18, pp. 234-241, (2015); Petit O., Thome N., Rambour C., Themyr L., Collins T., Soler L., U-net transformer: Self and cross attention for medical image segmentation, Machine Learning in Medical Imaging: 12th International Workshop, MLMI 2021, Held in Conjunction with MICCAI 2021, Strasbourg, France, 27 September 2021, Proceedings 12, pp. 267-276, (2021); Liu Q., Chen C., Qin J., Dou Q., Heng P., FedDG: Federated Domain Generalization on Medical Image Segmentation via Episodic Learning in Continuous Frequency Space, Proceedings of the IEEE/CVF Conference on Computer Vision and Pattern Recognition (CVPR), pp. 1013-1023; Zhang Y., Liu H., Hu Q., TransFuse: Fusing Transformers and CNNs for Medical Image Segmentation, Medical Image Computing and Computer Assisted Intervention—MICCAI 2021: 24th International Conference, Strasbourg, France, 27 September–1 October 2021, Proceedings, Part I 24, pp. 14-24, (2021)	J. Li; College of Computer and Information Engineering, Central South University of Forestry and Technology, Changsha, 410004, China; email: jieli.jsj@csuft.edu.cn; J. Yi; College of Computer and Information Engineering, Central South University of Forestry and Technology, Changsha, 410004, China; email: t20152279@csuft.edu.cn		Multidisciplinary Digital Publishing Institute (MDPI)						22279059				English	Biomedicines	Article	Final	All Open Access; Gold Open Access; Green Open Access	Scopus	2-s2.0-85194077389
D'Auria D.; Bettini F.; Tognarelli S.; Calvanese D.; Menciassi A.	D'Auria, Daniela (57191490802); Bettini, Fabio (57194005384); Tognarelli, Selene (26430120100); Calvanese, Diego (7004220724); Menciassi, Arianna (7004244810)	57191490802; 57194005384; 26430120100; 7004220724; 7004244810	Technologies and main functionalities of the telemonitoring application reCOVeryaID	2024	Frontiers in Big Data	7		1360092				0	10.3389/fdata.2024.1360092	https://www.scopus.com/inward/record.uri?eid=2-s2.0-85200202008&doi=10.3389%2ffdata.2024.1360092&partnerID=40&md5=8caf16617e2cf01883457edf369fcf9f	Faculty of Engineering, Free University of Bozen-Bolzano, Bolzano, Italy; The BioRobotics Institute, Scuola Superiore Sant'Anna, Pisa, Italy; Department of Computing Science, Umeå University, Umeå, Sweden	D'Auria D., Faculty of Engineering, Free University of Bozen-Bolzano, Bolzano, Italy; Bettini F., Faculty of Engineering, Free University of Bozen-Bolzano, Bolzano, Italy; Tognarelli S., The BioRobotics Institute, Scuola Superiore Sant'Anna, Pisa, Italy; Calvanese D., Faculty of Engineering, Free University of Bozen-Bolzano, Bolzano, Italy, Department of Computing Science, Umeå University, Umeå, Sweden; Menciassi A., The BioRobotics Institute, Scuola Superiore Sant'Anna, Pisa, Italy	The COVID-19 pandemic has highlighted the need to take advantage of specific and effective patient telemonitoring platforms, with specific reference to the constant monitoring of vital parameters of patients most at risk. Among the various applications developed in Italy, certainly there is reCOVeryaID, a web application aimed at remotely monitoring patients potentially, currently or no longer infected with COVID-19. Therefore, in this paper we present a system model, consisting of a multi-platform intelligent telemonitoring application, that enables remote monitoring and provision of integrated home care to both patients symptomatic, asymptomatic and pre-symptomatic with severe acute respiratory infectious disease or syndrome caused by viruses belonging to the Coronavirus family, as well as simply to people with respiratory problems and/or related diseases (chronic obstructive pulmonary disease or asthma). In fact, in this paper we focus on exposing the technologies and various functionalities offered by the system, which constitute the practical implementation of the theoretical framework described in detail in another paper. Specifically, the reCOVeryaID telemonitoring application is a stand-alone, knowledge base-supported application that can promptly react and inform physicians if dangerous trends in a patient's short- and long-term vital signs are detected, thus enabling them to be monitored continuously, both in the hospital and at home. The paper also reports an evaluation of user satisfaction, carried out by actual patients and medical doctors. Copyright © 2024 D'Auria, Bettini, Tognarelli, Calvanese and Menciassi.	artificial intelligence; coronavirus; COVID-19; eHealth; long-term monitoring; rule-based system; telehealth; telemedicine						UK Research and Innovation, UKRI, (103949); Ministero dell’Istruzione, dell’Università e della Ricerca, MIUR, (FISR2020IP 01767)	The author(s) declare financial support was received for the research, authorship, and/or publication of this article. This work was supported by a national grant from the Italian Ministry of University and Research under FISR2020IP 01767 (reCOVeryaID - Una applicazione di telemonitoraggio intelligente per pazienti sintomatici, asintomatici e pre-sintomatici al Coronavirus).	Ali N.A., Khoja A., Telehealth: an important player during the COVID-19 pandemic, Ochsner J, 20, pp. 113-114, (2020); Bertoncelli C.M., Costantini S., Persia F., Bertoncelli D., D'Auria D., Predictmed-epilepsy: a multi-agent based system for epilepsy detection and prediction in neuropediatrics, Comput. Methods Programs Biomed, 236, (2023); Burdick H., Lam C., Mataraso S., Siefkas A., Braden G., Dellinger R.P., Et al., Prediction of respiratory decompensation in COVID-19 patients using machine learning: the READY trial, Comput. Biol. Med, 124, (2020); Caricchio R., Gallucci M., Dass C., Zhang X., Gallucci S., Fleece D., Et al., Preliminary predictive criteria for COVID-19 cytokine storm, Ann. Rheum. Dis, 80, pp. 88-95, (2021); Charles B.L., Telemedicine can lower costs and improve access, Healthc. Financ. Manag, 54, (2000); Chauhan V., Galwankar S., Arquilla B., Garg M., Di Somma S., El-Menyar A., Et al., Novel coronavirus (COVID-19): leveraging telemedicine to optimize care while minimizing exposures and viral transmission, J. Emerg. Trauma Shock, 13, pp. 20-24, (2020); Coupet S., Nicolas G., Louder C., Meyer M., When public health messages become stressful: managing chronic disease during COVID-19, Soc. Sci. Humanit. Open, 4, (2021); Danhieux K., Buffel V., Pairon A., Benkheil A., Remmen R., Wouters E., Et al., The impact of COVID-19 on chronic care according to providers: a qualitative study among primary care practices in Belgium, BMC Fam. Pract, 21, (2020); D'Auria D., Moscato V., Postiglione M., Romito G., Sperli G., Improving graph embeddings via entity linking: a case study on Italian clinical notes, Intell. Syst. Appl, 17, (2023); D'Auria D., Russo R., Fedele A., Addabbo F., Calvanese D., An intelligent telemonitoring application for coronavirus patients: recoveryaid, Front. Big Data, 6, (2023); De Lauretis L., Persia F., Costantini S., D'Auria D., How to leverage intelligent agents and complex event processing to improve patient monitoring, J. Log. Comput, 33, pp. 900-935, (2023); Dimitroulas T., Bertsias G., Practical issues in managing systemic inflammatory disorders during the COVID-19 pandemic, Mediterr. J. Rheumatol, 31, pp. 253-256, (2020); Elliott M., Baird J., Pulse oximetry and the enduring neglect of respiratory rate assessment: a commentary on patient surveillance, Br. J. Nurs, 28, (2019); Gao Y., Cai G.Y., Fang W., Li H.Y., Wang S.Y., Chen L., Et al., Machine learning based early warning system enables accurate mortality risk prediction for COVID-19, Nat. Commun, 11, (2020); Hacker K.A., Briss P.A., Richardson L., Wright J., Petersen R., COVID-19 and chronic disease: the impact now and in the future, Prev. Chronic Dis, 18, (2021); Han Z., Wei B., Hong Y., Li T., Cong J., Zhu X., Et al., Accurate screening of COVID-19 using attention-based deep 3D multiple instance learning, IEEE Trans. Med. Imaging, 39, pp. 2584-2594, (2020); Hollander J.E., Carr B.G., Virtually perfect? Telemedicine for COVID-19, N. Engl. J. Med, 382, pp. 1679-1681, (2020); Ko S., Wang Z., Premkumar A., Qi T., Shuhua K., Lim Y.W., Et al., Continuous vital signs monitoring in patients hospitalized at home: burden or benefit?, J. Am. Med. Dir. Assoc, 24, pp. 759-760, (2023); Li W.T., Ma J., Shende N., Castaneda G., Chakladar J., Tsai J.C., Et al., Using machine learning of clinical data to diagnose COVID-19: a systematic review and meta-analysis, BMC Med. Inform. Decis. Mak, 20, (2020); Mason A., Rose E., Edwards C.J., Clinical management of Lupus patients during the COVID-19 pandemic, Lupus, 29, pp. 1661-1672, (2020); Monaghesh E., Hajizadeh A., The role of telehealth during COVID-19 outbreak: a systematic review based on current evidence, BMC Public Health, 20, (2020); Murali S., 14, pp. 56814-56820, (2023); Persia F., Costantini S., Ferri C., Lauretis L.D., D'Auria D., “A smart framework for automatically analyzing electrocardiograms,”, 2021 Third International Conference on Transdisciplinary AI (TransAI), pp. 64-67, (2021); Scott D.A., McDougall R., The effective introduction of Lifebox pulse oximetry to Malawi, Anaesthesia, 72, pp. 675-677, (2017); Smith M., Withnall R., Blackadder-Coward J., Taylor N., Developing a multimodal biosensor for remote physiological monitoring, BMJ Military Health, (2021); Sole D., Komatsu M.K., Carvalho K.V.T., Naspitz C.K., Pulse oximetry in the evaluation of the severity of acute asthma and/or wheezing in children, J. Asthma, 36, pp. 327-333, (2009); Taguchi O., Hida W., Kikuchi Y., Miki H., Iijima H., Homma M., Et al., Bronchial asthma and desaturation assessment by pulse oximetry, Nihon Kyobu Shikkan Gakkai Zasshi, 32, pp. 115-120, (1994); Takei R., Yamano Y., Kataoka K., Yokoyama T., Matsuda T., Kimura T., Et al., Pulse oximetry saturation can predict prognosis of idiopathic pulmonary fibrosis, Respir. Investig, 58, pp. 190-195, (2020); Totuk A., Bayramoglu B., Tayfur I., Reliability of smartphone measurements of peripheral oxygen saturation and heart rate in hypotensive patients measurement of vital signs with smartphones, Heliyon, 9, (2023); Wiffen L., Brown T., Brogaard Maczka A., Kapoor M., Pearce L., Chauhan M., Et al., Measurement of vital signs by lifelight software in comparison to standard of care multisite development (VISION-MD): protocol for an observational study, JMIR Res. Protoc, 12, (2023); Wright A., Salazar A., Mirica M., Volk L.A., Schiff G.D., The invisible epidemic: neglected chronic disease management during COVID-19, J. Gen. Intern. Med, 35, pp. 2816-2817, (2020)	D. D'Auria; Faculty of Engineering, Free University of Bozen-Bolzano, Bolzano, Italy; email: daniela.dauria@unibz.it		Frontiers Media SA						2624909X				English	Frontiers. Big. Data.	Article	Final	All Open Access; Gold Open Access; Green Open Access	Scopus	2-s2.0-85200202008
Isangula K.G.; Haule R.J.	Isangula, Kahabi Ganka (56780415700); Haule, Rogers John (59120576600)	56780415700; 59120576600	Leveraging AI and Machine Learning to Develop and Evaluate a Contextualized User-Friendly Cough Audio Classifier for Detecting Respiratory Diseases: Protocol for a Diagnostic Study in Rural Tanzania	2024	JMIR Research Protocols	13	1	e54388				0	10.2196/54388	https://www.scopus.com/inward/record.uri?eid=2-s2.0-85192702293&doi=10.2196%2f54388&partnerID=40&md5=e0b7f241eb7be3a8e797bca442db65a2	School of Nursing and Midwifery, Aga Khan University, Dar Es Salaam, Tanzania	Isangula K.G., School of Nursing and Midwifery, Aga Khan University, Dar Es Salaam, Tanzania; Haule R.J., School of Nursing and Midwifery, Aga Khan University, Dar Es Salaam, Tanzania	Background: Respiratory diseases, including active tuberculosis (TB), asthma, and chronic obstructive pulmonary disease (COPD), constitute substantial global health challenges, necessitating timely and accurate diagnosis for effective treatment and management. Objective: This research seeks to develop and evaluate a noninvasive user-friendly artificial intelligence (AI)–powered cough audio classifier for detecting these respiratory conditions in rural Tanzania. Methods: This is a nonexperimental cross-sectional research with the primary objective of collection and analysis of cough sounds from patients with active TB, asthma, and COPD in outpatient clinics to generate and evaluate a noninvasive cough audio classifier. Specialized cough sound recording devices, designed to be nonintrusive and user-friendly, will facilitate the collection of diverse cough sound samples from patients attending outpatient clinics in 20 health care facilities in the Shinyanga region. The collected cough sound data will undergo rigorous analysis, using advanced AI signal processing and machine learning techniques. By comparing acoustic features and patterns associated with TB, asthma, and COPD, a robust algorithm capable of automated disease discrimination will be generated facilitating the development of a smartphone-based cough sound classifier. The classifier will be evaluated against the calculated reference standards including clinical assessments, sputum smear, GeneXpert, chest x-ray, culture and sensitivity, spirometry and peak expiratory flow, and sensitivity and predictive values. Results: This research represents a vital step toward enhancing the diagnostic capabilities available in outpatient clinics, with the potential to revolutionize the field of respiratory disease diagnosis. Findings from the 4 phases of the study will be presented as descriptions supported by relevant images, tables, and figures. The anticipated outcome of this research is the creation of a reliable, noninvasive diagnostic cough classifier that empowers health care professionals and patients themselves to identify and differentiate these respiratory diseases based on cough sound patterns. Conclusions: Cough sound classifiers use advanced technology for early detection and management of respiratory conditions, offering a less invasive and more efficient alternative to traditional diagnostics. This technology promises to ease public health burdens, improve patient outcomes, and enhance health care access in under-resourced areas, potentially transforming respiratory disease management globally. ©Kahabi Ganka Isangula, Rogers John Haule.	Africa; analysis; artificial intelligence; asthma; chronic obstructive pulmonary disease; cough; cough classifiers; cough sound; cross-sectional research; detecting respiratory disease; diagnostic study; machine learning; management; mobile phone; noninvasive; respiratory diseases; rural; Tanzania; treatment; tuberculosis; user-friendly						Francis Crick Institute, FCI; School of Nursing and Midwifery, Shahid Beheshti University of Medical Sciences; Bacha Khan University	The author gratefully acknowledges the technical support received from Amy Strange and Luke Nightingale of the Crick Institute (United Kingdom), as well as Professor Stephen Cose of the Medical Research Council and London School of Hygiene and Tropical Medicine Uganda Research Unit. Additionally, the author expresses sincere gratitude to the leadership of the School of Nursing and Midwifery at the Aga Khan University for offering protected time for the development of this protocol. Finally, we acknowledge using generative artificial intelligence to refine and edit sentences for clarity, while specifying its nonuse in content generation (a sample transcript is provided in Multimedia Appendix 5).	Ngari MM, Rashid MA, Sanga D, Mathenge H, Agoro O, Mberia JK, Et al., Burden of HIV and treatment outcomes among TB patients in rural Kenya: a 9-year longitudinal study, BMC Infect Dis, 23, 1, (2023); Chhabra P, Sharma G, Kannan AT., Prevalence of respiratory disease and associated factors in an urban area of Delhi, Indian J Community Med, 33, 4, pp. 229-232, (2008); Duan KI, Birger M, Au DH, Spece LJ, Feemster LC, Dieleman JL., Health care spending on respiratory diseases in the United States, 1996-2016, Am J Respir Crit Care Med, 207, 2, pp. 183-192, (2023); Early detection of tuberculosis: an overview of approaches, guidelines and tools: an overview of approaches, guidelines and tools, (2011); Ozoh OB, Ngahane BHM, Zar HJ, Masekela R, Chakaya J, Aluoch J, Et al., Pan African Thoracic Society. Lung health in Africa: challenges and opportunities in the context of COVID-19, Am J Physiol Lung Cell Mol Physiol, 321, 3, pp. L619-L623, (2021); Madhi SA, Klugman KP., Acute respiratory infections, Disease and Mortality in Sub-Saharan Africa, (2006); Global tuberculosis report 2021, (2021); Using quality improvement approaches to increase TB case detection: program quality and efficiency case study, The Global Fund, (2018); Halpin DMG, Criner GJ, Papi A, Singh D, Anzueto A, Martinez FJ, Et al., Global initiative for the diagnosis, management, and prevention of chronic obstructive lung disease. The 2020 GOLD Science Committee report on COVID-19 and chronic obstructive pulmonary disease, Am J Respir Crit Care Med, 203, 1, pp. 24-36, (2021); Singh M, Pujar GV, Kumar SA, Bhagyalalitha M, Akshatha HS, Abuhaija B, Et al., Evolution of machine learning in tuberculosis diagnosis: a review of deep learning-based medical applications, Electronics, 11, 17, (2022); Ogola W., MacMachine learning for audio classification, (2021); Pahar M, Klopper M, Reeve B, Warren R, Theron G, Niesler T., Automatic cough classification for tuberculosis screening in a real-world environment, Physiol Meas, 42, 10, (2021); Chowdhury NK, Kabir MA, Rahman MM, Islam SMS., Machine learning for detecting COVID-19 from cough sounds: an ensemble-based MCDM method, Comput Biol Med, 145, (2022); Ren Z, Chang Y, Bartl-Pokorny KD, Pokorny FB, Schuller BW., The acoustic dissection of cough: diving into machine listening-based COVID-19 analysis and detection, J Voice, (2022); Yu G, Li Z, Li S, Liu J, Sun M, Liu X, Et al., The role of artificial intelligence in identifying asthma in pediatric inpatient setting, Ann Transl Med, 8, 21, (2020); Kaplan A, Cao H, FitzGerald JM, Iannotti N, Yang E, Kocks JWH, Et al., Artificial intelligence/machine learning in respiratory medicine and potential role in asthma and COPD diagnosis, J Allergy Clin Immunol Pract, 9, 6, pp. 2255-2261, (2021); Pramono RXA, Imtiaz SA, Rodriguez-Villegas E., A cough-based algorithm for automatic diagnosis of pertussis, PLoS One, 11, 9, (2016); Orjuela-Canon AD, Jutinico AL, Awad C, Vergara E, Palencia A., Machine learning in the loop for tuberculosis diagnosis support, Front Public Health, 10, (2022); Becker J, Decker JA, Rommele C, Kahn M, Messmann H, Wehler M, Et al., Artificial intelligence-based detection of pneumonia in chest radiographs, Diagnostics (Basel), 12, 6, (2022); Subburaj S, Parvez L, Rajagopalan TG., Methods of recording and analysing cough sounds, Pulm Pharmacol, 9, 5-6, pp. 269-279, (1996); Korpas J, Vrabec M, Sadlonova J, Salat D, Debreczeni LA., Analysis of the cough sound frequency in adults and children with bronchial asthma, Acta Physiol Hung, 90, 1, pp. 27-34, (2003); Serrurier A, Neuschaefer-Rube C, Rohrig R., Past and trends in cough sound acquisition, automatic detection and automatic classification: a comparative review, Sensors (Basel), 22, 8, (2022); Higenbottam T., Chronic cough and the cough reflex in common lung diseases, Pulm Pharmacol Ther, 15, 3, pp. 241-247, (2002); Chung KF, Pavord ID., Prevalence, pathogenesis, and causes of chronic cough, Lancet, 371, 9621, pp. 1364-1374, (2008); Korpas J, Sadlonova J, Vrabec M., Analysis of the cough sound: an overview, Pulm Pharmacol, 9, 5-6, pp. 261-268, (1996); Zimmer AJ, Ugarte-Gil C, Pathri R, Dewan P, Jaganath D, Cattamanchi A, Et al., Making cough count in tuberculosis care, Commun Med (Lond), 2, (2022); Hall JI, Lozano M, Estrada-Petrocelli L, Birring S, Turner R., The present and future of cough counting tools, J Thorac Dis, 12, 9, pp. 5207-5223, (2020); Topalovic M, Das N, Burgel PR, Daenen M, Derom E, Haenebalcke C, Et al., Artificial intelligence outperforms pulmonologists in the interpretation of pulmonary function tests, Eur Respir J, 53, 4, (2019); Isangula KG., Patient trust in doctors in rural Tanzania: meanings, factors and benefits in the context of NCDs and hypertension care: a thesis in fulfilment of the requirements for the degree of doctor of philosophy, (2018); Isangula K, Pallangyo ES, Ndirangu-Mugo E., Interventions co-designed by healthcare providers and clients for improving therapeutic relationships in maternal and child healthcare: a pilot study using human centered design in rural Tanzania, BMC Nurs, 22, 1, (2023); Eni M, Mordoh V, Zigel Y., Cough detection using a non-contact microphone: a nocturnal cough study, PLoS One, 17, 1, (2022); Drugman T, Urbain J, Bauwens N, Chessini R, Aubriot AS, Lebecque P, Et al., Audio and contact microphones for cough detection, (2020); Audio cough detection. SensiML Toolkit; Pahar M, Klopper M, Warren R, Niesler T., COVID-19 cough classification using machine learning and global smartphone recordings, Comput Biol Med, 135, (2021); Pahar M, Miranda I, Diacon A, Niesler T., Automatic non-invasive cough detection based on accelerometer and audio signals, J Signal Process Syst, 94, 8, pp. 821-835, (2022); Tacchetti M., User guide for ELAN linguistic annotator version 5.0.0; Hegde S, Sreeram S, Alter IL, Shor C, Valdez TA, Meister KD, Et al., Cough sounds in screening and diagnostics: a scoping review, Laryngoscope, 134, 3, pp. 1023-1031, (2024); Moschovis PP, Sampayo EM, Cook A, Doros G, Parry BA, Lombay J, Et al., The diagnosis of respiratory disease in children using a phone-based cough and symptom analysis algorithm: the smartphone recordings of cough sounds 2 (SMARTCOUGH-C 2) trial design, Contemp Clin Trials, 101, (2021); Sharan RV, Rahimi-Ardabili H., Detecting acute respiratory diseases in the pediatric population using cough sound features and machine learning: a systematic review, Int J Med Inform, 176, (2023); Nikhil K., Introduction to PyTorch, Deep Learning with Python, pp. 195-208, (2017); Han W, Chan CF, Choy CS, Pun KP., An efficient MFCC extraction method in speech recognition, 2006 IEEE International Symposium on Circuits and Systems. 2006. Presented at: 2006 IEEE International Symposium on Circuits and Systems, 4; Pahar M, Smith LS., Coding and decoding speech using a biologically inspired coding system, 2020 IEEE Symposium Series on Computational Intelligence (SSCI), pp. 3025-3032, (2020); Chatrzarrin H, Arcelus A, Goubran R, Knoefel F., Feature extraction for the differentiation of dry and wet cough sounds, 2011 IEEE International Symposium on Medical Measurements and Applications, (2011); Abadi M, Agarwal A, Barham P, Brevdo E, Chen Z, Citro C, Et al., TensorFlow: Large-scale machine learning on heterogeneous distributed systems, (2016); Gelaber JE., Exploring automatic speech recognition with TensorFlow, (2018); Medvedev MS, Okuntsev YV., Using Google TensorFlow machine learning library for speech recognition, J Phys Conf Ser, 1399, (2019); Build sound classification models for mobile apps with teachable machine and TFLite, TensorFlow, (2020); Buderer NM., Statistical methodology: I. Incorporating the prevalence of disease into the sample size calculation for sensitivity and specificity, Acad Emerg Med, 3, 9, pp. 895-900, (1996); Xiong Y, Ba X, Hou A, Zhang K, Chen L, Li T., Automatic detection of mycobacterium tuberculosis using artificial intelligence, J Thorac Dis, 10, 3, pp. 1936-1940, (2018); Arifin WN., Sample size calculator. github, (2023); Meremo AJ, Kidenya BR, Mshana SE, Kabangila R, Kataraihya JB., High prevalence of tuberculosis among adults with fever admitted at a tertiary hospital in north-western Tanzania, Tanzan J Health Res, 14, 3, pp. 183-188, (2012); Asthma: diagnosis; COPD: diagnosis; Braun V, Clarke V., Using thematic analysis in psychology, Qual Res Psychol, 3, 2, pp. 77-101, (2006); Louart S, Hedible GB, Ridde V., Assessing the acceptability of technological health innovations in sub-Saharan Africa: a scoping review and a best fit framework synthesis, BMC Health Serv Res, 23, 1, (2023); Germain CB., Human Behavior in the Social Environment, (1991); Lambert SI, Madi M, Sopka S, Lenes A, Stange H, Buszello CP, Et al., An integrative review on the acceptance of artificial intelligence among healthcare professionals in hospitals, NPJ Digit Med, 6, 1, (2023); Yeracaris CA., Social factors associated with the acceptance of medical innovations: a pilot study, J Health Hum Behav, 3, pp. 193-198, (1962)	K.G. Isangula; School of Nursing and Midwifery, Aga Khan University, Dar Es Salaam, Salama House, 344 Urambo St PO Box 125, 255, Tanzania; email: kahabi.isangula@aku.edu		JMIR Publications Inc.						19290748				English	JMIR Res. Prot.	Article	Final	All Open Access; Gold Open Access; Green Open Access	Scopus	2-s2.0-85192702293
Jamshidi E.; Asgary A.; Setareh S.; Casutt A.; Gonzalez M.; Bianchi M.P.; Lovis A.; De Palma M.; von Garnier C.; Mansouri N.	Jamshidi, E. (57217795317); Asgary, A. (57222399046); Setareh, S. (57725186600); Casutt, A. (56540023600); Gonzalez, M. (36027940900); Bianchi, M.P. (55948983900); Lovis, A. (23089015600); De Palma, M. (57215694182); von Garnier, C. (55965013500); Mansouri, N. (9238064700)	57217795317; 57222399046; 57725186600; 56540023600; 36027940900; 55948983900; 23089015600; 57215694182; 55965013500; 9238064700	Medical and Personal Characteristics Can Predict the Risk of Lung Metastasis	2023	Clinical Oncology	35	6		e362	e375	13	0	10.1016/j.clon.2023.03.003	https://www.scopus.com/inward/record.uri?eid=2-s2.0-85150857301&doi=10.1016%2fj.clon.2023.03.003&partnerID=40&md5=3a1b473f5a07c2a2cc68082b2b00f8ec	Functional Neurosurgery Research Center, Shohada Tajrish Comprehensive Neurosurgical Centre of Excellence, Shahid Beheshti University of Medical Sciences, Tehran, Iran; Department of Biotechnology, College of Sciences, University of Tehran, Tehran, Iran; Division of Pulmonary Medicine, Department of Medicine, Lausanne University Hospital (CHUV), University of Lausanne (UNIL), Lausanne, Switzerland; Division of Thoracic Surgery, Lausanne University Hospital (CHUV), University of Lausanne (UNIL), Lausanne, Switzerland; Swiss Institute for Experimental Cancer Research (ISREC), School of Life Sciences, Swiss Federal Institute of Technology in Lausanne (EPFL), Lausanne, Switzerland; Agora Cancer Research Center, Lausanne, Switzerland	Jamshidi E., Functional Neurosurgery Research Center, Shohada Tajrish Comprehensive Neurosurgical Centre of Excellence, Shahid Beheshti University of Medical Sciences, Tehran, Iran; Asgary A., Department of Biotechnology, College of Sciences, University of Tehran, Tehran, Iran; Setareh S., Department of Biotechnology, College of Sciences, University of Tehran, Tehran, Iran; Casutt A., Division of Pulmonary Medicine, Department of Medicine, Lausanne University Hospital (CHUV), University of Lausanne (UNIL), Lausanne, Switzerland; Gonzalez M., Division of Thoracic Surgery, Lausanne University Hospital (CHUV), University of Lausanne (UNIL), Lausanne, Switzerland; Bianchi M.P., Division of Pulmonary Medicine, Department of Medicine, Lausanne University Hospital (CHUV), University of Lausanne (UNIL), Lausanne, Switzerland; Lovis A., Division of Pulmonary Medicine, Department of Medicine, Lausanne University Hospital (CHUV), University of Lausanne (UNIL), Lausanne, Switzerland; De Palma M., Swiss Institute for Experimental Cancer Research (ISREC), School of Life Sciences, Swiss Federal Institute of Technology in Lausanne (EPFL), Lausanne, Switzerland, Agora Cancer Research Center, Lausanne, Switzerland; von Garnier C., Division of Pulmonary Medicine, Department of Medicine, Lausanne University Hospital (CHUV), University of Lausanne (UNIL), Lausanne, Switzerland; Mansouri N., Division of Pulmonary Medicine, Department of Medicine, Lausanne University Hospital (CHUV), University of Lausanne (UNIL), Lausanne, Switzerland, Swiss Institute for Experimental Cancer Research (ISREC), School of Life Sciences, Swiss Federal Institute of Technology in Lausanne (EPFL), Lausanne, Switzerland, Agora Cancer Research Center, Lausanne, Switzerland	Aims: Understanding the correlations between underlying medical and personal characteristics of a patient with cancer and the risk of lung metastasis may improve clinical management and outcomes. We used machine learning methodologies to predict the risk of lung metastasis using readily available predictors. Materials and methods: We retrospectively analysed a cohort of 11 164 oncological patients, with clinical records gathered between 2000 and 2020. The input data consisted of 94 parameters, including age, body mass index (BMI), sex, social history, 81 primary cancer types, underlying lung disease and diabetes mellitus. The strongest underlying predictors were discovered with the analysis of the highest performing method among four distinct machine learning methods. Results: Lung metastasis was present in 958 of 11 164 oncological patients. The median age and BMI of the study population were 63 (±19) and 25.12 (±5.66), respectively. The random forest method had the most robust performance among the machine learning methods. Feature importance analysis revealed high BMI as the strongest predictor. Advanced age, smoking, male gender, alcohol dependence, chronic obstructive pulmonary disease and diabetes were also strongly associated with lung metastasis. Among primary cancers, melanoma and renal cancer had the strongest correlation. Conclusions: Using a machine learning-based approach, we revealed new correlations between personal and medical characteristics of patients with cancer and lung metastasis. This study highlights the previously unknown impact of predictors such as obesity, advanced age and underlying lung disease on the occurrence of lung metastasis. This prediction model can assist physicians with preventive risk factor control and treatment strategies. © 2023	Asthma; BMI; cancer; diabetes; lung metastasis; machine learning	Diabetes Mellitus; Humans; Lung Neoplasms; Male; Retrospective Studies; Risk Factors; adult; age; alcoholism; Article; body mass; cancer prognosis; cancer risk; chronic obstructive lung disease; clinical feature; cohort analysis; diabetes mellitus; female; gender; human; kidney cancer; lung metastasis; major clinical study; male; melanoma; middle aged; obesity; prediction; retrospective study; risk factor; smoking; trend study; diabetes mellitus; lung tumor							Massague J., Obenauf A.C., Metastatic colonization by circulating tumour cells, Nature, 529, pp. 298-306, (2016); Qian C.-N., Mei Y., Zhang J., Cancer metastasis: issues and challenges, Chin J Cancer, 36, pp. 1-4, (2017); Anderson R.L., Balasas T., Callaghan J., Coombes R.C., Evans J., Hall J.A., Et al., A framework for the development of effective anti-metastatic agents, Nat Rev Clin Oncol, 16, pp. 185-204, (2018); Stella G.M., Kolling S., Benvenuti S., Bortolotto C., Lung-seeking metastases, Cancers, 11, (2019); Jamil A., Kasi A., Lung metastasis. StatPearls, (2022); Xie S., Wu Z., Wu B., Zhu X., The metastasizing mechanisms of lung cancer: recent advances and therapeutic challenges, Biomed Pharmacother, 138, (2021); Li X.J., Gangadaran P., Kalimuthu S., Oh J.M., Zhu L., Jeong S.Y., Et al., Role of pulmonary macrophages in initiation of lung metastasis in anaplastic thyroid cancer, Int J Cancer, 139, pp. 2583-2592, (2016); Jordens M.S., Labuhn S., Luedde T., Hoyer L., Kostev K., Loosen S.H., Et al., Prevalence of lung metastases among 19,321 metastatic colorectal cancer patients in eight countries of Europe and Asia, Curr Oncol, 28, pp. 5035-5040, (2021); Ballester B., Milara J., Cortijo J., Idiopathic pulmonary fibrosis and lung cancer: mechanisms and molecular targets, Int J Mol Sci, 20, (2019); Yoo H., Jeong B.-H., Chung M.J., Lee K.S., Kwon O.J., Chung M.P., Risk factors and clinical characteristics of lung cancer in idiopathic pulmonary fibrosis: a retrospective cohort study, BMC Pulm Med, 19, pp. 1-8, (2019); Durham A.L., Adcock I.M., The relationship between COPD and lung cancer, Lung Cancer, 90, pp. 121-127, (2015); MacEachern S.J., Forkert N.D., Machine learning for precision medicine, Genome, 64, (2020); Collins G.S., Reitsma J.B., Altman D.G., Moons K.G.M., Transparent Reporting of a multivariable prediction model for Individual Prognosis Or Diagnosis (TRIPOD): the TRIPOD statement, Br J Surg, 102, pp. 148-158, (2015); Hancock J.T., Khoshgoftaar T.M., Survey on categorical data for neural networks, J Big Data, 7, pp. 1-41, (2020); Emmanuel T., Maupong T., Mpoeleng D., Semong T., Mphago B., Tabona O., A survey on missing data in machine learning, J Big Data, 8, pp. 1-37, (2021); Harper P.R., A review and comparison of classification algorithms for medical decision making, Health Policy, 71, pp. 315-331, (2005); Garreta R., Moncecchi G., Learning scikit-learn: machine learning in Python, (2013); Wong T.-T., Performance evaluation of classification algorithms by k-fold and leave-one-out cross validation, Pattern Recog, 48, pp. 2839-2846, (2015); Raschka S., Model evaluation, model selection, and algorithm selection in machine learning, arXiv [csLG], (2018); Kim H.-Y., Statistical notes for clinical researchers: chi-squared test and Fisher's exact test, Restor Dent Endod, 42, (2017); Kaplan E.L., Meier P., Nonparametric estimation from incomplete observations, pp. 319-337, (1992); Chen R.-C., Dewi C., Huang S.-W., Caraka R.E., Selecting critical features for data classification based on machine learning methods, J Big Data, 7, pp. 1-26, (2020); Chen H., Stoltzfus K.C., Lehrer E.J., Horn S.R., Siva S., Trifiletti D.M., Et al., The epidemiology of lung metastases, Front Med, 8, (2021); Bohr A., Memarzadeh K., Artificial intelligence in healthcare, (2020); Saxena A., Chandra S., Artificial intelligence and machine learning in healthcare, (2021); Liu W., Wang S., Ye Z., Xu P., Xia X., Guo M., Prediction of lung metastases in thyroid cancer using machine learning based on SEER database, Cancer Med, 11, pp. 2503-2515, (2022); Fan Y., Cai M., Xia L., Distinction and potential prediction of lung metastasis in patients with malignant primary osseous spinal neoplasms, Spine, 45, pp. 921-929, (2020); Quail D.F., Olson O.C., Bhardwaj P., Walsh L.A., Akkari L., Quick M.L., Et al., Obesity alters the lung myeloid cell landscape to enhance breast cancer metastasis through IL5 and GM-CSF, Nat Cell Biol, 19, pp. 974-987, (2017); Dalamaga M., Diakopoulos K.N., Mantzoros C.S., The role of adiponectin in cancer: a review of current evidence, Endocr Rev, 33, pp. 547-594, (2012); Kelesidis I., Kelesidis T., Mantzoros C.S., Adiponectin and cancer: a systematic review, Br J Cancer, 94, (2006); Wang Y., Zeng Z., Tang M., Zhang M., Bai Y., Cui H., Et al., Sex disparities in the clinical characteristics, synchronous distant metastasis occurrence and prognosis: a pan-cancer analysis, J Cancer, 12, (2021); Abrams J.A., Lee P.C., Port J.L., Altorki N.K., Neugut A.I., Cigarette smoking and risk of lung metastasis from esophageal cancer, Cancer Epidemiol Biomarkers Prev, 17, (2008); Makino A., Tsuruta M., Okabayashi K., Ishida T., Shigeta K., Seishima R., Et al., The impact of smoking on pulmonary metastasis in colorectal cancer, OncoTargets Ther, 13, pp. 9623-9629, (2020); El Rayes T., Catena R., Lee S., Stawowczyk M., Joshi N., Fischbach C., Et al., Lung inflammation promotes metastasis through neutrophil protease-mediated degradation of Tsp-1, Proc Natl Acad Sci U S A, 112, pp. 16000-16005, (2015); Bekaert S., Rocks N., Vanwinge C., Noel A., Cataldo D., Asthma-related inflammation promotes lung metastasis of breast cancer cells through CCL11–CCR3 pathway, Respir Res, 22, (2021); Ferguson R.D., Novosyadlyy R., Fierz Y., Alikhani N., Sun H., Yakar S., Et al., Hyperinsulinemia enhances c-Myc-mediated mammary tumor development and advances metastatic progression to the lung in a mouse model of type 2 diabetes, Breast Cancer Res, 14, (2012)	N. Mansouri; Division of Pulmonary Medicine, Department of Medicine, Lausanne University Hospital (CHUV), University of Lausanne (UNIL), Lausanne, Switzerland; email: nahal.mansouri@chuv.ch		Elsevier Ltd						09366555		CLIOE	36967312	English	Clin. Oncol.	Article	Final		Scopus	2-s2.0-85150857301
Zhao C.; Xiang B.; Zhang J.; Yang P.; Liu Q.; Wang S.	Zhao, Chunxiu (59391509000); Xiang, Bingbing (57287591500); Zhang, Jie (57929952300); Yang, Pingliang (15073606300); Liu, Qiaoli (58558288700); Wang, Shun (57215014531)	59391509000; 57287591500; 57929952300; 15073606300; 58558288700; 57215014531	Predicting postoperative pulmonary infection risk in patients with diabetes using machine learning	2024	Frontiers in Physiology	15		1501854				0	10.3389/fphys.2024.1501854	https://www.scopus.com/inward/record.uri?eid=2-s2.0-85212286381&doi=10.3389%2ffphys.2024.1501854&partnerID=40&md5=f317352582db9a28d25bb3fd5f734e1e	Department of Critical Care Medicine, Affiliated Hospital of Southwest Jiaotong University, The Third People's Hospital of Chengdu, Sichuan, Chengdu, China; Department of Anesthesiology, West China Hospital, Sichuan University, Chengdu, China; Department of Anesthesiology, Clinical Medical College and The First Affiliated Hospital of Chengdu Medical College, Sichuan, Chengdu, China	Zhao C., Department of Critical Care Medicine, Affiliated Hospital of Southwest Jiaotong University, The Third People's Hospital of Chengdu, Sichuan, Chengdu, China; Xiang B., Department of Anesthesiology, West China Hospital, Sichuan University, Chengdu, China; Zhang J., Department of Anesthesiology, Clinical Medical College and The First Affiliated Hospital of Chengdu Medical College, Sichuan, Chengdu, China; Yang P., Department of Anesthesiology, Clinical Medical College and The First Affiliated Hospital of Chengdu Medical College, Sichuan, Chengdu, China; Liu Q., Department of Anesthesiology, Clinical Medical College and The First Affiliated Hospital of Chengdu Medical College, Sichuan, Chengdu, China; Wang S., Department of Anesthesiology, Clinical Medical College and The First Affiliated Hospital of Chengdu Medical College, Sichuan, Chengdu, China	Background: Patients with diabetes face an increased risk of postoperative pulmonary infection (PPI). However, precise predictive models specific to this patient group are lacking. Objective: To develop and validate a machine learning model for predicting PPI risk in patients with diabetes. Methods: This retrospective study enrolled 1,269 patients with diabetes who underwent elective non-cardiac, non-neurological surgeries at our institution from January 2020 to December 2023. Predictive models were constructed using nine different machine learning algorithms. Feature selection was conducted using Least Absolute Shrinkage and Selection Operator (LASSO) logistic regression. Model performance was assessed via the Area Under the Curve (AUC), precision, accuracy, specificity and F1-score. Results: The Ada Boost classifier (ADA) model exhibited the best performance with an AUC of 0.901, Accuracy of 0.91, Precision of 0.82, specificity of 0.98, PPV of 0.82, and NPV of 0.82. LASSO feature selection identified six optimal predictive factors: postoperative transfer to the ICU, Age, American Society of Anesthesiologists (ASA) physical status score, chronic obstructive pulmonary disease (COPD) status, surgical department, and duration of surgery. Conclusion: Our study developed a robust predictive model using six clinical features, offering a valuable tool for clinical decision-making and personalized prevention strategies for PPI in patients with diabetes. Copyright © 2024 Zhao, Xiang, Zhang, Yang, Liu and Wang.	Ada Boost classifier; diabetes mellitus; machine learning; postoperative pulmonary infection; risk prediction	adult; age; aged; area under the curve; Article; blood glucose monitoring; blood pressure; body mass; chronic obstructive lung disease; clinical feature; controlled study; cross-sectional study; diabetes mellitus; diagnostic test accuracy study; diastolic blood pressure; disease duration; female; gender; general anesthesia; glucose blood level; heart rate; human; hypertension; insulin treatment; intensive care unit; ischemic heart disease; least absolute shrinkage and selection operator; lung infection; machine learning; major clinical study; male; mean arterial pressure; New York Heart Association class; non insulin dependent diabetes mellitus; operation duration; perioperative period; postoperative pulmonary infection; receiver operating characteristic; retrospective study; risk factor; sensitivity and specificity; support vector machine; systolic blood pressure			R version 4.2.2 software		Sichuan University, SCU; Science and Technology Department of Sichuan Province, SPDST, (2022NSFSCO710); Science and Technology Department of Sichuan Province, SPDST; Chengdu Science and Technology Bureau, (2022-YF05-01343-SN); Chengdu Science and Technology Bureau	The author(s) declare that financial support was received for the research, authorship, and/or publication of this article. This study was funded by the Science and Technology Department of Sichuan Province (grant 2022NSFSCO710), Chengdu Science and Technology Bureau (grant 2022-YF05-01343-SN), and 1\u00B735 projects for disciplines of excellence, West China Hospital, Sichuan University (grantZYJC21008).	Abbott T., Fowler A.J., Pelosi P., Gama de Abreu M., Moller A.M., Canet J., Et al., A systematic review and consensus definitions for standardised end-points in perioperative medicine: pulmonary complications, Br. J. Anaesth, 120, 5, pp. 1066-1079, (2018); Agostini P., Cieslik H., Rathinam S., Bishay E., Kalkat M.S., Rajesh P.B., Et al., Postoperative pulmonary complications following thoracic surgery: are there any modifiable risk factors?, Thorax, 65, 9, pp. 815-818, (2010); Ailawadi G., Chang H.L., O'Gara P.T., O'Sullivan K., Woo Y.J., DeRose J.J., Et al., Pneumonia after cardiac surgery: experience of the national institutes of health/Canadian institutes of health research cardiothoracic surgical trials network, J. Thorac. Cardiovasc Surg, 153, 6, pp. 1384-1391.e3, (2017); Alrefaei M.I., Ahmed R.A., Al T.F., Incidence of postoperative pneumonia in various surgical subspecialties: a retrospective study, Ann. Med. Surg. (Lond), 86, 9, pp. 5043-5048, (2024); Crowley K., Scanaill P.O., Hermanides J., Buggy D.J., Current practice in the perioperative management of patients with diabetes mellitus: a narrative review, Br. J. Anaesth, 131, 2, pp. 242-252, (2023); Deng T., Song J., Tuo J., Wang Y., Li J., Ping Suen L.K., Et al., Incidence and risk factors of pulmonary complications after lung cancer surgery: a systematic review and meta-analysis, Heliyon, 10, 12, (2024); Deo R.C., Machine learning in medicine, Circulation, 132, 20, pp. 1920-1930, (2015); Duggappa D.R., Rao G.V., Kannan S., Anaesthesia for patient with chronic obstructive pulmonary disease, Indian J. Anaesth, 59, 9, pp. 574-583, (2015); Gupta P.K., Miller W.J., Sainath J., Forse R.A., Determinants of resource utilization and outcomes in laparoscopic Roux-en-Y gastric bypass: a multicenter analysis of 14,251 patients, Surg. Endosc, 25, 8, pp. 2613-2625, (2011); Jiang Y., Li Z., Jiang W., Wei T., Chen B., Risk prediction model for postoperative pneumonia in esophageal cancer patients: a systematic review, Front. Oncol, 14, (2024); Koenen L., Arens P., Olze H., Dommerich S., Classifying and predicting surgical complications after laryngectomy: a novel approach to diagnosing and treating patients, Ear, Nose and Throat J, 103, 1, pp. P53-P59, (2024); Kouli O., Murray V., Bhatia S., Cambridge W., Kawka M., Shafi S., Et al., Evaluation of prognostic risk models for postoperative pulmonary complications in adult patients undergoing major abdominal surgery: a systematic review and international external validation cohort study, Lancet Digit. Health, 4, 7, pp. e520-e531, (2022); Li M.P., Liu W.C., Wu J.B., Luo K., Liu Y., Zhang Y., Et al., Machine learning for the prediction of postoperative nosocomial pulmonary infection in patients with spinal cord injury, Eur. Spine J, 32, 11, pp. 3825-3835, (2023); Maddah S.A., Barzegari A., The effect of albuterol spray on hypoxia and bronchospasm in patients with chronic obstructive pulmonary disease (COPD) under general anesthesia: a bouble-blind randomized clinical trial, Ethiop. J. Health Sci, 33, 3, pp. 491-498, (2023); Magliano D.J., Boyko E.J.D.A., IDF diabetes atlas, (2021); Mehaffey J.H., Lapar D.J., Tracci M.C., Cherry K.J., Kern J.A., Kron I., Et al., Modifiable factors leading to increased length of stay after carotid endarterectomy, Ann. Vasc. Surg, 39, pp. 195-203, (2017); Miki Y., Makuuchi R., Tokunaga M., Tanizawa Y., Bando E., Kawamura T., Et al., Risk factors for postoperative pneumonia after gastrectomy for gastric cancer, Surg. Today, 46, 5, pp. 552-556, (2016); Mullah M., Hanley J.A., Benedetti A., LASSO type penalized spline regression for binary data, BMC Med. Res. Methodol, 21, 1, (2021); A prognostic model for use before elective surgery to estimate the risk of postoperative pulmonary complications (GSU-Pulmonary Score): a development and validation study in three international cohorts, Lancet Digit. Health, 6, 7, pp. e507-e519, (2024); Odor P.M., Bampoe S., Gilhooly D., Creagh-Brown B., Moonesinghe S.R., Perioperative interventions for prevention of postoperative pulmonary complications: systematic review and meta-analysis, BMJ, 368, (2020); Poelaert J., Haentjens P., Blot S., Association among duration of mechanical ventilation, cuff material of endotracheal tube, and postoperative nosocomial pneumonia in cardiac surgical patients: a prospective study, J. Thorac. Cardiovasc Surg, 148, 4, pp. 1622-1627, (2014); Quan T., Chen F.R., Recarey M., Mathur A., Pollard T., Gu A., Et al., Chronic obstructive pulmonary disease is an independent risk factor for postoperative complications following operative treatment of distal radius fracture, Eur. J. Orthop. Surg. Traumatol, 32, 5, pp. 945-951, (2022); Ramspek C.L., Jager K.J., Dekker F.W., Zoccali C., van Diepen M., External validation of prognostic models: what, why, how, when and where?, Clin. Kidney J, 14, 1, pp. 49-58, (2021); Roy E., Rheault J., Pigeon M.A., Ugalde P.A., Racine C., Simard S., Et al., Lung cancer resection and postoperative outcomes in COPD: a single-center experience, Chron. Respir. Dis, 17, (2020); Seykora T.F., Ecker B.L., Mcmillan M.T., Maggino L., Beane J.D., Fong Z.V., Et al., The beneficial effects of minimizing blood loss in pancreatoduodenectomy, Ann. Surg, 270, 1, pp. 147-157, (2019); Shin B., Lee H., Kang D., Jeong B.H., Chon H.R., Koh W.J., Et al., Airflow limitation severity and post-operative pulmonary complications following extra-pulmonary surgery in COPD patients, Respirology, 22, 5, pp. 935-941, (2017); Short H.L., Fevrier H.B., Meisel J.A., Santore M.T., Heiss K.F., Wulkan M.L., Et al., Defining the association between operative time and outcomes in children's surgery, J. Pediatr. Surg, 52, 10, pp. 1561-1566, (2017); Sidey-Gibbons J.A.M., Sidey-Gibbons C.J., Machine learning in medicine: a practical introduction, BMC Med. Res. Methodol, 19, 1, (2019); Song K., Rong Z., Yang X., Yao Y., Shen Y., Shi D., Et al., Early pulmonary complications following total knee arthroplasty under general anesthesia: a prospective cohort study using ct scan, Biomed. Res. Int, 2016, (2016); Verkoulen K., Laven I., Daemen J., Degens J.H.R.J., Hendriks L.E.L., Hulsewe K.W.E., Et al., The (un)lucky seven-how can we mitigate risk factors for postoperative pneumonia after lung resections?, Transl. Lung Cancer Res, 13, 8, pp. 1763-1767, (2024); Vestbo J., Hurd S.S., Agusti A.G., Jones P.W., Vogelmeier C., Anzueto A., Et al., Global strategy for the diagnosis, management, and prevention of chronic obstructive pulmonary disease: GOLD executive summary, Am. J. Respir. Crit. Care Med, 187, 4, pp. 347-365, (2013); von E.L.M.E., Altman D.G., Egger M., Pocock S.J., Gotzsche P.C., Vandenbroucke J.P., Et al., Strengthening the Reporting of Observational Studies in Epidemiology (STROBE) statement: guidelines for reporting observational studies, BMJ, 335, 7624, pp. 806-808, (2007); Wang B., Liang H.S., Shen J.W., An Y.Z., Feng Y., A nomogram for predicting postoperative pulmonary complications in critical patients transferred to ICU after abdominal surgery, J. Intensive Care Med, (2024); Wu Y., Mo Q., Xie Y., Zhang J., Jiang S., Guan J., Et al., A retrospective study using machine learning to develop predictive model to identify urinary infection stones in vivo, Urolithiasis, 51, 1, (2023); Zhou Z., Wang H., Tan S., Zhang H., Zhu Y., The alterations of innate immunity and enhanced severity of infections in diabetes mellitus, Immunology, 171, 3, pp. 313-323, (2024)	Q. Liu; Department of Anesthesiology, Clinical Medical College and The First Affiliated Hospital of Chengdu Medical College, Chengdu, Sichuan, China; email: 1176620592@qq.com; S. Wang; Department of Anesthesiology, Clinical Medical College and The First Affiliated Hospital of Chengdu Medical College, Chengdu, Sichuan, China; email: wangshun@cmc.edu.cn		Frontiers Media SA						1664042X				English	Front. Physiol.	Article	Final	All Open Access; Gold Open Access	Scopus	2-s2.0-85212286381
Moradi N.; Habibirad A.; Panahi H.	Moradi, Nasrin (57210185775); Habibirad, Arezou (57190287229); Panahi, Hanieh (55963780200)	57210185775; 57190287229; 55963780200	Leveraging neural networks for robust survival estimation in cox proportional hazards model with censored data	2024	Communications in Statistics Case Studies Data Analysis and Applications	10	3-4		349	364	15	0	10.1080/23737484.2024.2439847	https://www.scopus.com/inward/record.uri?eid=2-s2.0-85214668099&doi=10.1080%2f23737484.2024.2439847&partnerID=40&md5=c434003b09c77fd9029b185bce1431c4	Department of Statistics, School of Mathematical Sciences, Ferdowsi University of Mashhad, Mashhad, Iran; Department of Mathematics and Statistics, Lahijan Branch, Islamic Azad University, Lahijan, Iran	Moradi N., Department of Statistics, School of Mathematical Sciences, Ferdowsi University of Mashhad, Mashhad, Iran; Habibirad A., Department of Statistics, School of Mathematical Sciences, Ferdowsi University of Mashhad, Mashhad, Iran; Panahi H., Department of Mathematics and Statistics, Lahijan Branch, Islamic Azad University, Lahijan, Iran	Survival analysis, traditionally dominated by models like the Cox Proportional Hazards, faces significant challenges in handling high-dimensional and complex datasets common in modern medical and biological research. This paper introduces an innovative approach to address these challenges by leveraging Variational Autoencoders (VAE) for feature extraction before survival analysis. We propose a framework where VAE compress high-dimensional input data into a lower-dimensional, yet informative latent space. Also, we identify key factors associated with mortality. We use publicly available Covid-19 data and analyze the survival characteristics of a large sample of 566,602 patients. Various machine learning techniques compared to improve prediction accuracy. The performance of the models has been evaluated using metrics like the concordance index and accuracy. The proposed algorithm performs the best with an accuracy of 0.94. Also, it shows good concordance, with training and test concordance index values of 0.91559 and 0.91299, respectively, while other algorithms range from 70% to 91% accuracy. The findings suggest that most features have a significant impact on reducing mortality, except for COPD, asthma, inmsupr, cardiovascular, obesity, renal chronic and tobacco. This model can help identify patients at high risk of death, so they can be prioritized for critical care. © 2025 Taylor & Francis Group, LLC.	Coronavirus (Covid-19); Cox Proportional Hazard Model; feature selection; neural network; survival analysis; variational autoencoders								Antolini L., Boracchi P., Biganzoli E., “A Time-Dependent Discrimination Index for Survival Data.”, Statistics in Medicine, 24, 24, pp. 3927-3944, (2005); Baek E.T., Yang H.J., Kim S.H., Lee G.S., Oh I.J., Kang S.R., Min J.J., “Survival Time Prediction by Integrating Cox Proportional Hazards Network and Distribution Function Network.”, BMC Bioinformatics, 22, 1, (2021); Bartlett P., Freund Y., Lee W.S., Schapire R.E., “Boosting the Margin: A New Explanation for the Effectiveness of Voting Methods.”, The Annals of Statistics, 26, 5, pp. 1651-1686, (1998); Buhlmann P., Yu B., “Boosting with the L 2 Loss: Regression and Classification, Journal of the American Statistical Association, 98, 462, pp. 324-339, (2003); Chen Y., Jia Z., Mercola D., Xie X., “A Gradient Boosting Algorithm for Survival Analysis via Direct Optimization of Concordance Index.”, Computational and Mathematical Methods in Medicine, 2013, pp. 873595-98, (2013); Cox D.R., “Regression Models and Life-Tables.”, Journal of the Royal Statistical Society: Series B (Methodological), 34, 2, pp. 187-202, (1972); Fathi M., Nemati M., Mohammadi S.M., Abbasi-Kesbi R., “A Machine Learning Approach Based on SVM for Classification of Liver Diseases.”, Biomedical Engineering: Applications, Basis and Communications, 32, 3, (2020); Harrell F.E., Califf R.M., Pryor D.B., Lee K.L., Rosati R.A., “Evaluating the Yield of Medical Tests.”, JAMA, 247, 18, pp. 2543-2546, (1982); Hu S., Wang Y.G., Drovandi C., Cao T., “Predictions of Machine Learning with Mixed-Effects in Analyzing Longitudinal Data under Model Misspecification.”, Statistical Methods & Applications, 32, 2, pp. 681-711, (2023); Ishwaran H., Kogalur U.B., “Random Survival Forests for R.”, R News, 7, 2, pp. 25-31, (2007); Ishwaran H., Kogalur U.B., Blackstone E.H., Lauer M.S., pp. 841-860, (2008); Katzman J.L., Shaham U., Cloninger A., Bates J., Jiang T., Kluger Y., “DeepSurv: Personalized Treatment Recommender System Using a Cox Proportional Hazards Deep Neural Network.”, BMC Medical Research Methodology, 18, 1, (2018); Khan F.M., Zubek V.B., Support Vector Regression for Censored Data (SVRc): A Novel Tool for Survival Analysis, 2008 Eighth IEEE International Conference on Data Mining, pp. 863-868, (2008); Khozeimeh F., Sharifrazi D., Izadi N.H., Joloudari J.H., Shoeibi A., Alizadehsani R., Gorriz J.M., Hussain S., Sani Z.A., Moosaei H., Et al., “Combining a Convolutional Neural Network with Autoencoders to Predict the Survival Chance of COVID-19 Patients.”, Scientific Reports, 11, 1, (2021); Kingma D.P., Welling M., (2013); Kourou K., Exarchos T.P., Exarchos K.P., Karamouzis M.V., Fotiadis D.I., “Machine Learning Applications in Cancer Prognosis and Prediction.”, Computational and Structural Biotechnology Journal, 13, pp. 8-17, (2015); Kvamme H., Borgan O., Scheel I., “Time-to-Event Prediction with Neural Networks and Cox Regression.”, Journal of Machine Learning Research, 20, 129, pp. 1-30, (2019); Ma B., Yan G., Chai B., Hou X., “XGBLC: An Improved Survival Prediction Model Based on XGBoost.”, Bioinformatics (Oxford, England), 38, 2, pp. 410-418, (2022); Mallett S., Royston P., Waters R., Dutton S., Altman D.G., “Reporting Performance of Prognostic Models in Cancer: A Review.”, BMC Medicine, 8, 1, (2010); Mittal S., Madigan D., Burd R.S., Suchard M.A., “High-Dimensional, Massive Sample-Size Cox Proportional Hazards Regression for Survival Analysis.”, Biostatistics (Oxford, England), 15, 2, pp. 207-221, (2014); Molaris V.A., Triantafyllopoulos K., Papadakis G., Economou P., Bersimis S., “The Effect of COVID-19 on Minor Dry Bulk Shipping: A Bayesian Time Series and a Neural Networks Approach.”, Communications in Statistics: Case Studies, Data Analysis and Applications, 7, 4, pp. 624-638, (2021); Moncada-Torres A., van Maaren M.C., Hendriks M.P., Siesling S., Geleijnse G., “Explainable Machine Learning Can Outperform Cox Regression Predictions and Provide Insights in Breast Cancer Survival.”, Scientific Reports, 11, 1, (2021); Polsterl S., Navab N., Katouzian A., (2016); Polsterl S., Navab N., Katouzian A., Fast Training of Support Vector Machines for Survival Analysis, Machine Learning and Knowledge Discovery in Databases: European Conference, ECML PKDD 2015, pp. 243-259, (2015); Punn N.S., Sonbhadra S.K., Agarwal S., COVID-19 Epidemic Analysis Using Machine Learning and Deep Learning Algorithms, Health Sciences, (2020); Shrubsole M.J., Jin F., Dai Q., Shu X.O., Potter J.D., Hebert J.R., Gao Y.T., Zheng W., “Dietary Folate Intake and Breast Cancer Risk: Results from the Shanghai Breast Cancer Study.”, Cancer Research, 61, 19, pp. 7136-7141, (2001); Wang P., Li Y., Reddy C.K., “Machine Learning for Survival Analysis: A Survey.”, ACM Computing Surveys, 51, 6, pp. 1-36, (2019); Wang J., Liu C., Li J., Yuan C., Zhang L., Jin C., Xu J., Wang Y., Wen Y., Lu H., Et al., “iCOVID: Interpretable Deep Learning Framework for Early Recovery-Time Prediction of COVID-19 Patients.”, NPJ Digital Medicine, 4, 1, (2021); Wang J., Yu H., Hua Q., Jing S., Liu Z., Peng X., Cao C., Luo Y., “A Descriptive Study of Random Forest Algorithm for Predicting COVID-19 Patients Outcome.”, PeerJ, 8, (2020); Yin Q., Chen W., Zhang C., Wei Z., “A Convolutional Neural Network Model for Survival Prediction Based on Prognosis-Related Cascaded Wx Feature Selection.”, Laboratory Investigation; a Journal of Technical Methods and Pathology, 102, 10, pp. 1064-1074, (2022); Zhang S., Guo M., Duan L., Wu F., Hu G., Wang Z., Huang Q., Liao T., Xu J., Ma Y., Et al., “Development and Validation of a Risk Factor-Based System to Predict Short-Term Survival in Adult Hospitalized Patients with COVID-19: A Multicenter, Retrospective, Cohort Study.”, Critical Care, 24, 1, pp. 1-13, (2020)	A. Habibirad; Department of Statistics, School of Mathematical Sciences, Ferdowsi University of Mashhad, Mashhad, Iran; email: ahabibi@um.ac.ir		Taylor and Francis Ltd.						23737484				English	Commun. Stat., Case Stud. Data Anal. Appl.	Article	Final		Scopus	2-s2.0-85214668099
Sander M.D.; Madsen R.L.; Laursen S.H.; Hangaard S.	Sander, Mathilde D. (58676581600); Madsen, Rikke L. (58676511100); Laursen, Sisse H. (57044401100); Hangaard, Stine (57196475233)	58676581600; 58676511100; 57044401100; 57196475233	A Study on Optimization and Evaluation of the Visualization of Complex Algorithm Results in Remote Monitoring of COPD	2023	Studies in health technology and informatics	309			23	27	4	0	10.3233/SHTI230732	https://www.scopus.com/inward/record.uri?eid=2-s2.0-85175496734&doi=10.3233%2fSHTI230732&partnerID=40&md5=cef9828c230bc17679eaba5c7509f5eb	Aalborg University, Department of Health and Science, Aalborg, Denmark; Research Unit for Clinical Nursing, Aalborg University Hospital, Aalborg, Denmark	Sander M.D., Aalborg University, Department of Health and Science, Aalborg, Denmark; Madsen R.L., Aalborg University, Department of Health and Science, Aalborg, Denmark; Laursen S.H., Aalborg University, Department of Health and Science, Aalborg, Denmark, Research Unit for Clinical Nursing, Aalborg University Hospital, Aalborg, Denmark; Hangaard S., Aalborg University, Department of Health and Science, Aalborg, Denmark	BACKGROUND: Artificial intelligence (AI) can potentially increase the quality of telemonitoring in chronic obstructive pulmonary disease (COPD). However, the output from AI is often difficult for clinicians to understand due to the complexity. This challenge may be accommodated by visualizing the AI results, however it hasn't been studied how this could be done specifically, i.e., considering which visual elements to include. AIM: To investigate how complex results from a predictive algorithm for patients with COPD can be translated into easily understandable data for the clinicians. METHODS: Semi-structured interviews were conducted to explore clinicians' needs when visualizing the results of a predictive algorithm. This formed a basis for creating a prototype of an updated user interface. The user interface was evaluated using usability tests through the "Think aloud" method. RESULTS: The clinicians pointed out the need for visualization of exacerbation alerts and the development in patients' data. Furthermore, they wanted the system to provide more information about what caused exacerbation alerts. Elements such as color and icons were described as particularly useful. The usability of the prototype was primarily assessed as easily understandable and advantageous in connection to the functions of the predictive algorithm. CONCLUSION: Predictive algorithm use in telemonitoring of COPD can be optimized by clearly visualizing the algorithm's alerts, clarifying the reasons for algorithm output, and by providing a clear overview of the development in the patient's data. This can contribute to clarity when the clinicians should act and why they should act on alerts from predictive algorithms.	Artificial Intelligence; COPD; Predictive Algorithm; Telemonitoring; Usability; User Interface	Algorithms; Artificial Intelligence; Humans; Pulmonary Disease, Chronic Obstructive; Telemedicine; algorithm; artificial intelligence; chronic obstructive lung disease; human; procedures; telemedicine																18798365			37869799	English	Stud Health Technol Inform	Article	Final	All Open Access; Green Open Access; Hybrid Gold Open Access	Scopus	2-s2.0-85175496734
Liu W.; Wang K.; Guan H.; Ma L.; Cui Y.; Liu C.; Shi J.; Fan Y.; Sun Y.	Liu, Wenqin (59154451500); Wang, Kanghua (57210379363); Guan, Haoyan (57212680194); Ma, Ling (59487324300); Cui, Yueming (58507334100); Liu, Chang (57211498155); Shi, Jianbo (26025986700); Fan, Yunping (36622813700); Sun, Yueqi (54399260000)	59154451500; 57210379363; 57212680194; 59487324300; 58507334100; 57211498155; 26025986700; 36622813700; 54399260000	Blood transcriptomics reveal systemic eosinophilic and neutrophilic inflammation patterns in patients with nasal polyps	2024	Rhinology	62	6		739	749	10	0	10.4193/Rhin24.248	https://www.scopus.com/inward/record.uri?eid=2-s2.0-85211503961&doi=10.4193%2fRhin24.248&partnerID=40&md5=844c840123b66eee865a9cd3da42b76a	Department of Otolaryngology, the Seventh Affiliated Hospital of Sun Yat-sen University, Shenzhen, China; Department of Otolaryngology, the First Affiliated Hospital of Sun Yat-sen University, Guangzhou, China; Department of Otorhinolaryngology, the University of Hong Kong-Shenzhen Hospital, Shenzhen, China	Liu W., Department of Otolaryngology, the Seventh Affiliated Hospital of Sun Yat-sen University, Shenzhen, China; Wang K., Department of Otolaryngology, the Seventh Affiliated Hospital of Sun Yat-sen University, Shenzhen, China; Guan H., Department of Otolaryngology, the First Affiliated Hospital of Sun Yat-sen University, Guangzhou, China; Ma L., Department of Otorhinolaryngology, the University of Hong Kong-Shenzhen Hospital, Shenzhen, China; Cui Y., Department of Otolaryngology, the First Affiliated Hospital of Sun Yat-sen University, Guangzhou, China; Liu C., Department of Otolaryngology, the Seventh Affiliated Hospital of Sun Yat-sen University, Shenzhen, China; Shi J., Department of Otolaryngology, the First Affiliated Hospital of Sun Yat-sen University, Guangzhou, China; Fan Y., Department of Otolaryngology, the Seventh Affiliated Hospital of Sun Yat-sen University, Shenzhen, China; Sun Y., Department of Otolaryngology, the Seventh Affiliated Hospital of Sun Yat-sen University, Shenzhen, China	Background: Chronic rhinosinusitis with nasal polyps (CRSwNP) is a chronic sinonasal disease characterized by heterogeneous inflammation. However, the presence of systemic inflammation heterogeneity in CRSwNP patients remains unknown. This study aims to profile transcriptomic alterations in the blood of CRSwNP patients and characterize the CRSwNP heterogeneity based on blood transcriptomic biomarkers. Methodology: Patients with CRSwNP were prospectively recruited from three hospitals and chronologically divided into exploratory (n=123) and independent validation (n=46) cohorts. Transcriptomic profiles were generated by whole blood mRNA sequencing and subjected to patient clustering, differential expression, and pathway analysis. Differences in immune pattern and clinicopathologic features between clusters were assessed. A transcriptomic signature was defined and applied to an independent cohort to validate the findings. Results: CRSwNP patients showed diverse blood transcriptomic profiles versus healthy controls, or when stratified by tissue and blood eosinophils and asthma comorbidity. Transcriptome-wide correlation analysis revealed a transcriptional signature associated with blood eosinophil levels, consisting of nine T2-related genes (CLC, SIGLEC8, ALOX15, IL5RA, PTGDR2, CCL23, CCR3, EPX and IL1RL1). Three distinct clusters with differing systemic eosinophilic and neutrophilic inflammation patterns and asthma comorbidity were identified based on transcriptomic profiling of T2 and T1/3-related blood biomarkers. A 36-gene signature was developed by machine learning and accurately predicted the three CRSwNP subtypes. Validation on an independent cohort confirmed the prediction robustness. Conclusions: There is heterogeneous systemic inflammation associated with eosinophilic and neutrophilic patterns in patients with CRSwNP. Endotyping based on blood transcriptomic biomarkers might lead to more personalized treatment strategies for CRSwNP in the future. © 2024, International Rhinologic Society. All rights reserved.	endotype; nasal polyp; rhinosinusitis; transcriptome	Adult; Biomarkers; Chronic Disease; Eosinophils; Female; Gene Expression Profiling; Humans; Inflammation; Male; Middle Aged; Nasal Polyps; Neutrophils; Prospective Studies; Rhinitis; Sinusitis; Transcriptome; biological marker; transcriptome; adult; blood; chronic disease; eosinophil; female; gene expression profiling; genetics; human; inflammation; male; metabolism; middle aged; neutrophil; prospective study; rhinitis; sinonasal polyp; sinusitis		Biomarkers,					Fokkens WJ, Lund VJ, Hopki ns C, Et al., European Position Paper on Rhinosinusitis and Nas al Pol yps 2020, Rhi nol ogy, 58, pp. 1-464, (2020); Orlandi RR, Kingdom TT, Smith TL, Et al., International consensus statement on allergy and rhinology: rhinosinusitis 2021, Int Forum Allergy Rhinol, 11, 3, pp. 213-739, (2021); Kato A, Peters AT, Stevens WW, Schleimer RP, Tan BK, Kern RC., Endotypes of chronic rhinosinusitis: relationships to disease phenotypes, pathogenesis, clinical find-ings, and treatment approaches, Allergy, 77, 3, pp. 812-826, (2022); Chapurin N, Wu J, Labby AB, Chandra RK, Chowdhury NI, Turner JH., Current insight into treatment of chronic rhinosinusitis: phenotypes, endotypes, and implications for targeted therapeutics, J Allergy Clin Immunol, 150, 1, pp. 22-32, (2022); Schl ei mer RP., I mmunopathogenesi s of chronic rhinosinusitis and nasal polyposis, Annu Rev Pathol, 12, pp. 331-357, (2017); Ko YG, Kim MH, Park JY, Et al., Chronic rhinos-inusitis endotypes associate with distinct local cytokine milieus that shape the dis- tribution of innate lymphoid cells, Allergy, 77, 7, pp. 2246-2250, (2022); Jonstam K, Westman M, Hol tappel s G, Holweg CTJ, Bachert C., Serum periostin, IgE, and SE-IgE can be used as biomarkers to identify moderate to severe chronic rhi-nosinusitis with nasal polyps, J Allergy Clin Immunol, 140, 6, pp. 1705-1708, (2017); Drake VE, Rafaels N, Kim J., Peripheral blood eosi nophi l i a correl ates wi th hyperpl as-tic nasal polyp growth, Int Forum Allergy Rhinol, 6, 9, pp. 926-934, (2016); Zhong B, Yuan T, Du J, Et al., The role of preoperative blood eosinophil counts in distinguishing chronic rhinosinusitis with nasal polyps phenotypes, Int Forum Allergy Rhinol, 11, 1, pp. 16-23, (2021); Pa pr oc k a-Zjawiona M, Merecz-Sadowska A, Zajdel R, Blizniewska-Kowalska K, Malinowska K., Serum IL-5, POSTN and IL-33 levels in chronic rhinosinusitis with nasal polyposis cor-relate with clinical severity, BMC Immunol, 23, 1, (2022); Bigler J, Boedigheimer M, Schofield JPR, Et al., A severe asthma disease signature from gene expression profiling of peripheral blood from U-BIOPRED cohorts, Am J Respir Crit Care Med, 195, 10, pp. 1311-1320, (2017); Zeng X, Qing J, Li CM, Et al., Blood transcrip-tomic signature in type-2 biomarker-low severe asthma and asthma control, J Allergy Clin Immunol, 152, 4, pp. 876-886, (2023); Mol l M, Bouei z A, Ghos h AJ, Et al., Development of a blood-based transcriptional risk score for chronic obstructive pulmonary disease, Am J Respir Crit Care Med, 205, 2, pp. 161-170, (2022); Mobus L, Rodriguez E, Harder I, Et al., Blood transcriptome profiling identifies 2 can-didate endotypes of atopic dermatitis, J Allergy Clin Immunol, 150, 2, pp. 385-395, (2022); Erwin EA, Jaramillo LM, Smith B, Et al., Sex differences in blood transcriptional profiles and clinical phenotypes in pediatric patients with eosinophilic esophagitis, J Allergy Clin Immunol Pract, 9, 9, pp. 3350-3358e8, (2021); Bacher t C, Marple B, Schlosser RJ, Et al., Adult chronic rhinosinusitis, Nat Rev Dis Primers, 6, 1, (2020); Bachert C, Zhang N, Hellings PW, Bousquet J., Endot ype-dr i ven care pat hways i n pati ents wi th chroni c r hi nosi nusi ti s, J Allergy Clin I mmunol, 141, 5, pp. 1543-1551, (2018); Asano T, Kanemitsu Y, Takemura M, Et al., Serum periostin as a biomarker for comor-bi d chroni c r hi nosi nusi ti s i n pat i ent s wi t h as t hma, Ann Am Thor ac Soc, 14, 5, pp. 667-675, (2017); Tsai PC, Lee TJ, Chang PH, Fu CH., Role of serum eosinophil cationic protein in distinct endotypes of chronic rhinosinusitis, Rhinology, 62, 1, pp. 111-118, (2024); Li u Z, Fan Y, Zhou A, Li u J, J i ao Q., Assessment of serum soluble CD40 ligand levels in patients with chronic rhinosinusitis, World Allergy Organ J, 17, 3, (2024); Niu Y, Cao S, Luo M, Ning J, Wen N, Wu H., Serum proteomics identify CSF1R as a novel biomarker for postoperative recurrence in chronic rhinosinusitis with nasal polyps, World Allergy Organ J, 17, 3, (2024); Tattersall MC, Jarjour NN, Busse PJ., Systemic inflammation in asthma: what are the risks and impacts outside the airway?, J Allergy Clin Immunol Pract, 12, 4, pp. 849-862, (2024); King PT., Inflammation in chronic obstructive pulmonary disease and its role in car-diovascular disease and lung cancer, Clin Transl Med, 4, 1, (2015); Obling N, Backer V, Hurst JR, Bodtger U., Nasal and systemic inflammation in Chronic Obstructive Pulmonar y Disease (COPD), Respir Med, 195, (2022); Yang JO, Zi nter MS, Pel l egri ni M, Et al., Whole blood transcriptomics identifies sub-classes of pediatric septic shock, Crit Care, 27, 1, (2023); Beretta L, Bar turen G, Vi gone B, Et al., Genome-wide whole blood transcriptome profiling in a large European cohort of systemic sclerosis patients, Ann Rheum Dis, 79, 9, pp. 1218-1226, (2020); Maison N, Omony J, Illi S, Et al., T2-high asth- ma phenotypes across lifespan, Eur Respir J, 60, 3, (2022); Coverstone AM, Seibold MA, Peters MC., Di agnosi s and management of T2-hi gh asthma, J Al l ergy Cl i n I mmunol Pract, 8, 2, pp. 442-450, (2020); Yancey SW, Keene ON, Albers FC, Et al., Biomarkers for severe eosinophilic asthma, J Allergy Clin Immunol, 140, 6, pp. 1509-1518, (2017); Wu D, Li L, Zhang M, Wang J, Wei Y., Two inflammatory phenotypes of nasal polyps and comorbid asthma, Ann Allergy Asthma Immunol, 118, 3, pp. 318-325, (2017); Wu D, Bl ei er BS, Li L, Et al., Cl i ni cal Phenotypes of nasal polyps and comorbid asthma based on cluster analysis of disease history, J Allergy Clin Immunol Pract, 6, 4, pp. 1297-1305, (2018); Hong H, Chen F, Sun Y, Et al., Nasal IL-25 predicts the response to oral corticosteroids in chronic rhinosinusitis with nasal polyps, J Allergy Clin Immunol, 141, 5, pp. 1890-1892, (2018); Fokkens WJ, Lund VJ, Hopki ns C, Et al., European Position Paper on Rhinosinusitis and Nas al Pol yps 2020, Rhi nol ogy, 58, pp. 1-464, (2020); Orlandi RR, Kingdom TT, Smith TL, Et al., International consensus statement on allergy and rhinology: rhinosinusitis 2021, Int Forum Allergy Rhinol, 11, 3, pp. 213-739, (2021); Bousquet J, Khal taev N, Cruz AA, Et al., Allergic Rhinitis and its Impact on Asthma (ARIA) 2008 update (in collaboration with the World Health Organization, GA(2)LEN and AllerGen), Allergy, 63, pp. 8-160, (2008); Bateman ED, Hurd SS, Barnes PJ, Et al., Global strategy for asthma management and prevention: GINA executive summary, Eur Respir J, 31, 1, pp. 143-178, (2008); He H, Pan L, Cui Z, Et al., Smok i ng Pr eval ence, Pat t er ns, and Ces s at i on Among Adults in Hebei Province, Central China: I mplications From China National Health Survey (CNHS), Front Public Health, 8, (2020); Cui Y, Wang K, Shi J, Sun Y., Endotyping di f f i cul t-t o-t reat chr oni c r hi nosi nusitis with nasal polyps by structured histo-pathol ogy, I nt Arch Al l ergy I mmunol, 184, 10, pp. 1036-1046, (2023); Psal ti s AJ, Li G, Vaezeafshar R, Cho KS, Hwang PH., Modi f i cati on of the Lund-Kennedy endoscopi c scor i ng syst em i mproves i ts rel i abi l i ty and correl ati on with patient-reported outcome measures, Laryngoscope, 124, 10, pp. 2216-2223, (2014); Lund VJ, Kennedy DW., Quantification for staging sinusitis. The Staging and Therapy Group, Ann Otol Rhinol Lar yngol Suppl, 167, pp. 17-21, (1995); Chapurin N, Wu J, Labby AB, Chandra RK, Chowdhury NI, Turner JH., Current insight into treatment of chronic rhinosinusitis: Phenotypes, endotypes, and implications for targeted therapeutics, J Allergy Clin Immunol, 150, 1, pp. 22-32, (2022); Hong HY, Chen FH, Sun YQ, Et al., Local I L-25 contri butes to Th2-bi ased i nfl am-mator y profiles in nasal polyps, Allergy, 73, 2, pp. 459-469, (2018); Ma L, Deng Y, Wang K, Shi J, Sun Y., Rel ati onshi p between eosi nophi l i c and neutrophi l i c i nf l ammati on i n Chi nese chronic rhinosinusitis with nasal polyps, Int Arch Allergy Immunol, 184, 6, pp. 576-586, (2023); Yu G, Wang LG, Han Y, He QY., clusterPro-filer: an R package for comparing biological themes among gene clusters, Omics, 16, 5, pp. 284-287, (2012); Bachert C, Zhang N, Hellings PW, Bousquet J., Endot ype-dr i ven care pat hways i n pati ents wi th chroni c r hi nosi nusi ti s, J Allergy Clin Immunol, 141, 5, pp. 1543-1551, (2018); Cardenas A, Sordillo JE, Rifas-Shiman SL, Et al., The nasal methylome as a biomarker of asthma and airway inflammation in chil-dren, Nat Commun, 10, 1, (2019); Dunn JLM, Shoda T, Cal dwel l JM, Et al., Esophageal type 2 cytokine expression heterogeneity in eosinophilic esophagitis in a multisite cohort, J Allergy Clin Immunol, 145, 6, pp. 1629-1640, (2020); Garcia-Sanchez A, Estravis M, Martin MJ, Et al., PTGDR2 Expression in Peripheral Blood as a Potential Biomarker in Adult Patients with Asthma, J Pers Med, 11, 9, (2021); J i ang Y, Gr uzi eva O, Wang T, Et al., Transcriptomics of atopy and atopic asthma in white blood cells from children and ado-lescents, Eur Respir J, 53, 5, (2019); Khalfaoui L, Symon FA, Couillard S, Et al., Airway remodelling rather than cellular infil-tration characterizes both type2 cytokine biomarker-high and-low severe asthma, Allergy, 77, 10, pp. 2974-2986, (2022); Okano M, Hi rahara K, Ki uchi M, Et al., I nt er l euk i n-33-a c t i v a t ed neur opep-tide CGRP-producing memor y Th2 cells cooperate with somatosensor y neurons to i nduce conj uncti val i tch, I mmuni ty, 55, 12, pp. 2352-2368, (2022); Wang W, Xu Y, Wang L, Et al., Single-cell profiling identifies mechanisms of inflammatory heterogeneity in chronic rhinosinusitis, Nat Immunol, 23, 10, pp. 1484-1494, (2022); Yuan J, Liu Y, Yu J, Et al., Gene knockdown of CCR3 reduces eosinophilic inflammation and the Th2 immune response by inhibit-ing the PI3K/AKT pathway in allergic rhinitis mice, Sci Rep, 12, 1, (2022); Gittler JK, Shemer A, Suarez-Farinas M, Et al., Progressive activation of T(H)2/T(H)22 cytoki nes and selective epi dermal pro-tei ns character i zes acute and chroni c atopic dermatitis, J Allergy Clin Immunol, 130, 6, pp. 1344-1354, (2012); Jovic S, Linge HM, Shikhagaie MM, Et al., The neutrophil-recruiting chemokine GCP-2/ CXCL6 is expressed in cystic fibrosis airways and retains its functional properties after binding to extracellular DNA, Mucosal Immunol, 9, 1, pp. 112-123, (2016); Mattos MS, Ferrero MR, Kraemer L, Et al., CXCR1 and CXCR2 Inhibition by Ladarixin I mproves Neutrophil-Dependent Air way I nfl ammati on i n Mi ce, Front I mmunol, 11, (2020); Wang C, Zhou W, Su G, Hu J, Yang P., Progranu lin Suppressed Autoi mmune Uveitis and Autoi mmune Neuroi nf l ammation by Inhibiting Th1/ Th17 Cells and Promoting Treg Cells and M2 Macrophages, Neurol Neuroimmunol Neuroinflamm, 9, 2, (2022); Mejias A, Dimo B, Suarez NM, Et al., Whole blood gene expression profiles to assess pathogenesis and disease severity in infants with respiratory syncytial virus infection, PLoS Med, 10, 11, (2013); Berr y MP, Graham CM, McNab FW, Et al., An interferon-inducible neutrophil-driven blood transcriptional signature in human tuberculosis, Nature, 466, 7309, pp. 973-977, (2010); Wi ttkowski KM, Song T., Nonparametri c methods for molecular biology, Methods Mol Biol, 620, pp. 105-153, (2010); Wi t t kowsk i KM, Lee E, Nussbaum R, Chamian FN, Krueger JG., Combining sev-eral ordinal measures in clinical studies, Stat Med, 23, 10, pp. 1579-1592, (2004); Aran D, Hu Z, Butte AJ., xCell: digitally por- traying the tissue cellular heterogeneity landscape, Genome Biol, 18, 1, (2017); Zielinska-Blizni ewska H, Paprock a-Zjawiona M, Merecz-Sadowska A, Zajdel R, Blizniewska-Kowalska K, Malinowska K., Serum IL-5, POSTN and IL-33 levels in chronic rhinosinusitis with nasal polyposis cor-relate with clinical severity, BMC Immunol, 23, 1, (2022)	J. Shi; Department of Otolaryngology, the First Affiliated Hospital of Sun Yat-sen University, Guangzhou, 58 Zhongshan Road II, Guangdong, 510080, China; email: tsjbent@163.com; Y. Fan; Department of Otolaryngology, the Seventh Affiliated Hospital of Sun Yat-sen University, Shenzhen, No.628, Zhenyuan Road Guangming District, Guangdong, 518107, China; email: zhfanyp@163.com; Y. Sun; Department of Otolaryngology, the Seventh Affiliated Hospital of Sun Yat-sen University, Shenzhen, No.628, Zhenyuan Road Guangming District, Guangdong, 518107, China; email: aqi1733@163.com		International Rhinologic Society						03000729		RNGYA	39365558	English	Rhinology	Article	Final		Scopus	2-s2.0-85211503961
Huyut M.T.; Velichko A.; Belyaev M.; Karaoğlanoğlu Ş.; Sertogullarindan B.; Demir A.Y.	Huyut, Mehmet Tahir (57188572324); Velichko, Andrei (35320758400); Belyaev, Maksim (56411794800); Karaoğlanoğlu, Şebnem (58871271800); Sertogullarindan, Bunyamin (23996019200); Demir, Abdussamed Yasin (57209583584)	57188572324; 35320758400; 56411794800; 58871271800; 23996019200; 57209583584	Detection of Right Ventricular Dysfunction Using LogNNet Neural Network Model Based on Pulmonary Embolism Data Set	2024	Eastern Journal of Medicine	29	1		118	128	10	0	10.5505/ejm.2024.54775	https://www.scopus.com/inward/record.uri?eid=2-s2.0-85184432539&doi=10.5505%2fejm.2024.54775&partnerID=40&md5=1aad27d1e74a2429ad1bee6336154bcc	Erzincan Binali Yıldırım University, Faculty of Medicine, Department of Biostatistics and Medical Informatics, Erzincan, 4000, Turkey; Petrozavodsk State University, Institute of Physics And Technology, Petrozavodsk, 185910, Russian Federation; İzmir Katip Çelebi University, Medical Faculty, Department of Pulmonary Medicine, Izmir, Turkey; Erzincan Binali Yıldırım University, Faculty of Medicine, Department of Genetics, Erzincan, 24000, Turkey	Huyut M.T., Erzincan Binali Yıldırım University, Faculty of Medicine, Department of Biostatistics and Medical Informatics, Erzincan, 4000, Turkey; Velichko A., Petrozavodsk State University, Institute of Physics And Technology, Petrozavodsk, 185910, Russian Federation; Belyaev M., Petrozavodsk State University, Institute of Physics And Technology, Petrozavodsk, 185910, Russian Federation; Karaoğlanoğlu Ş., İzmir Katip Çelebi University, Medical Faculty, Department of Pulmonary Medicine, Izmir, Turkey; Sertogullarindan B., İzmir Katip Çelebi University, Medical Faculty, Department of Pulmonary Medicine, Izmir, Turkey; Demir A.Y., Erzincan Binali Yıldırım University, Faculty of Medicine, Department of Genetics, Erzincan, 24000, Turkey	The high association of right ventricular dysfunction (RVD) with mortality in patients with acute pulmonary embolism (PE) remains an important health problem. In this respect, rapid, economical and highly-accurate detection of risk factors for early diagnosis of RVD in patients with PE is expected to greatly benefit the diagnosis and treatment of the disease and contribute significantly to the reduction of mortality. The aim of this study is to identify the most effective features from the PE dataset for RVD diagnosis, using a special-algorithm for the LogNNet reservoir neural-network. The cohort of patients diagnosed with acute PE in the last five years in our hospital was retrospectively analyzed and the data in accordance with our criteria were recorded. A total of 163 patients' data were acces sed and the patients had 20 characteristics. RVD was diagnosed in 27 of these patients. 78-79 years of age was found to be an important threshold for the diagnosis of RVD. The LogNNet model revealed that older age, comorbidities and coronary-heart disease greatly increased the risk of RVD. The model also found that individuals with diabetes and COPD were at higher risk of RVD, while individuals with malignancies were at lower risk of RVD. However, the model found that unilateral-thrombus increased the risk of RVD more than bilateral-thrombus. The risk of RVD is high in PE patients with unilateral-thrombus. In addition, PE patients with comorbidities such as coronary heart disease, diabetes and COPD are at high-risk for RVD and should be followed closely. © 2024, Yuzuncu Yil Universitesi Tip Fakultesi. All rights reserved.	artificial intelligence; LogNNet; pulmonary embolism; Right ventricular dysfunction; supervised machine learning models; thrombosis	adult; aged; algorithm; Article; artificial neural network; chronic obstructive lung disease; cohort analysis; comorbidity; deep vein thrombosis; diabetes mellitus; Doppler flowmetry; Doppler ultrasonography; early diagnosis; echocardiography; feature selection; female; heart right ventricle failure; human; inferior cava vein; interventricular septum; ischemic heart disease; LogNNet neural network; lung embolism; major clinical study; male; mortality; multidetector computed tomography; retrospective study; right ventricular enlargement; risk factor; thrombus; tissue Doppler imaging; transthoracic echocardiography; tricuspid annular plane systolic excursion; very elderly							Beckman MG, Hooper WC, Critchley SE, Et al., Venous thromboembolism. A public health concern, Am J Prev Med, 38, 4, pp. 495-501, (2010); Kasper W., Konstantinides S, Geibel A, Et al., Management strategies and determinants of outcome in acute major pulmonary embolism: results of a multicenter registry, J Am Coll Cardiol, 30, 5, pp. 1165-1171, (1997); Cires-Drouet R, LaRocco A, Soldin D, Et al., Left ventricular systolic dysfunction during acute pulmonary embolism, Thrombosis Research, 223, pp. 1-6, (2023); Lualdi JC, Goldhaber SZ., Right ventricular dysfunction after acute pulmonary embolism: pathophysiologic factors, detection, and therapeutic implications, Am Heart J, 130, 6, pp. 1276-1282, (1995); Heit JA, Spencer FA, White RH., The epidemiology of venous thromboembolism, J Thromb Thrombolysis, 41, 1, pp. 3-14, (2016); Raskob GE, Angchaisuksiri P, Blanco AN, Et al., Thrombosis: a major contributor to global diseaseburden, Arterioscler Thromb Vasc Biol, 34, pp. 2363-2371, (2014); Cho JH, Kutti-Sridharan G, Kim SH, Et al., Right ventricular dysfunction as an echocardiographicprognostic factor in hemodynamically stable patientswith acute pulmonary embolism: a meta-analysis, BMC Cardiovasc Disord, 14, 64, pp. 2-9, (2014); Crager SE, Humphreys C., Right Ventricular Failure and Pulmonary Hypertension, Emerg Med Clin N Am, 40, pp. 519-537, (2022); Vallabhajosyula S, Shankar A, Vojjini R, Et al., Impact of right ventricular dysfunction on short-term and long-term mortality in sepsis: a meta-analysis of 1,373 patients, CHEST, 159, pp. 2254-2263, (2021); Konstantinides SV, Meyer G, Becattini C, Et al., 2019 ESC Guidelines for the diagnosis and management of acute pulmonary embolism developed in collaboration with t he European Respiratory Society (ERS): The Task Force for the diagnosis and management of acute pulmonary embolism of the European Society of Cardiology (ESC), Eur Heart J, 41, pp. 543-603, (2019); Lang RM, Badano LP, Mor-Avi V, Et al., Recommendations for cardiac chamber quantificationby echocardiography in adults: an update from theAmerican Society of Echocardiography and the European Association of Cardiovascular Imaging, Eur Heart J Cardiovasc Imaging, 17, 4, (2016); Piazza G, Goldhaber SZ., Pulmonary embolism in heart failure, Circulation, 118, 15, pp. 1598-1601, (2008); Huyut MT, Huyut Z., Forecasting of Oxidant/Antioxidant levels of COVID-19 patients by using Expert models with biomarkers used in the Diagnosis/Prognosis of COVID-19, Int Immuno, 100, (2021); Huyut MT, Ustundag H., Prediction of diagnosis and prognosis of COVID-19 disease by blood gas parameters using decision trees machine learning model: A retrospective observational study, Med Gas Res, 12, pp. 60-66, (2022); Huyut MT, Velichko A., Diagnosis and Prognosis of COVID-19 Disease Using Routine Blood Values and LogNNet Neural Network, Sensors, 22, (2022); Huyut MT, Velichko A, Belyaev M., Detection of Risk Predictors of COVID-19 Mortality with Classifier Machine Learning Models Operated with Routine Laboratory Biomarkers, Appl Sci, 12, (2022); Huyut MT, Velichko A, Belyaev M, Izotov Y, Korzun D., Machine Learning Sensors for Diagnosis of COVID-19 Disease Using Routine Blood Values for Internet of Things Application, Sensors, 22, (2022); Huyut MT, Velichko A., LogNNet model as a fast, simple and economical AI instrument in the diagnosis and prognosis of COVID-19, MethodsX, 10, (2023); Huyut MT., Automatic Detection of Severely and Mildly Infected COVID-19 Patients with Supervised Machine Learning Models, IRBM, 44, 1, (2023); Huyut MT, Huyut Z., Effect of ferritin, INR, and D-dimer immunological parameters levels as predictors of COVID-19 mortality: A strong prediction with the decision trees, Heliyon, 9, 1, (2023); Velichko A., Neural network for low-memory IoT devices and MNIST image recognition using kernels based on logistic map, Electronics, 9, (2020); Velichko A., A method for medical data analysis using the lognnet for clinical decision support systems and edge computing in healthcare, Sensors, 21, (2021); Velichko A, Heidari H., A Method for Estimating the Entropy of Time Series Using Artificial Neural Networks, Entropy, 23, (2021); Izotov Y, Velichko A, Boriskov PP., Method for fast classification of MNIST digits on Arduino UNO board using LogNNet and linear congruential generator, J Phys Conf Ser, 2094, (2021); Matthews Correlation Coefficient | Encyclopedia MDPI; Chicco D, Jurman G., The Advantages of the Matthews Correlation Coefficient (MCC) over F1 Score and Accuracy in Binary Classification Evaluation, BMC Genomics, 21, 6, pp. 2-13, (2020); Barco S, Mahmoudpour SH, Planquette B, Et al., Prognostic value of right ventricular dysfunction orelevated cardiac biomarkers in patients with low-risk pulmonary embolism: a systematic review and meta-analysis, Eur Heart J, 40, 11, pp. 902-910, (2019); Kobayashi S, Muto M, Yabe H, Et al., A retrospectiveobservational study investigating the factorsassociated with right heart failure in patients withprimary acute pulmonary embolism and deep veinthrombosis, J Gen Fam Med, 21, 3, pp. 63-70, (2020); Becattini C, Maraziti G, Vinson DR, Et al., Right ventricle assessment in patients with pulmonary embolism at low risk for death based on clinical models: an individual patient data meta-analysis, Eur Heart J, 42, pp. 3190-3199, (2021); Kosmala W, Przewlocka-Kosmala M, Mazurek W., Subclinical right ventricular dysfunction in diabetes mellitus—an ultrasonic strain/strain rate study, Diabetic Medicine, 24, 1, pp. 656-663, (2007); Martin KA, Molsberry R, Cuttica MJ, Et al., Time trends in pulmonary embolism mortality rates in the United States, 1999 to 2018, J Am Heart Assoc, 9, (2020); Barco S, Valerio L, Ageno W, Et al., Age–sex specific pulmonary embolism-related mortality in the USA and Canada, 2000–18: an analysis of the WHO Mortality Database and of the CDC Multiple Cause of Death database, Lancet Respir Med, 9, pp. 33-42, (2021); Sanchez O, Trinquart L, Colombet I, Et al., Prognostic value of right ventricular dysfunction in patients with haemodynamically stable pulmonary embolism: a systematic review, Eur Heart J, 29, pp. 1569-1577, (2008); Coutance G, Cauderlier E, Ehtisham J, Et al., The prognostic value of markers of right ventricular dysfunction in pulmonary embolism: a meta-analysis, Crit Care, 15, (2011); Rennebaum S, Schneider SW, Henzler T, Et al., Incidence of pulmonary embolism and impact on mortality in patients with malignant melanoma, Clinical Imaging, 83, pp. 72-76, (2022); Di-Minno MND, Ambrosino P, Ambrosini F, Et al., Prevalence of deep vein thrombosis and pulmonary embolism in patients with superficial vein thrombosis: a systematic review and meta-analysis, J Tromb Haemost, 14, 5, pp. 964-972, (2016); Kurnicka K, Lichodziejewska B, Goliszek S, Echocardiographic pattern of acute pulmonaryembolism: analysis of 511 consecutive patients, J Am Soc Echocardiogr, 29, 9, pp. 907-913, (2016)	M.T. Huyut; Erzincan Binali Yıldırım Universitesi, Tıp Fakültesi, Biyoistatistik ve Tıbbi Bilişim AD, Erzincan, 2400, Turkey; email: mehmettahirhuyut@gmail.com		Yuzuncu Yil Universitesi Tip Fakultesi						13010883		EJMAA		English	East. J. Med.	Article	Final		Scopus	2-s2.0-85184432539
ElDahshan K.; Hefny H.; ElSayed I.A.	ElDahshan, Kamal (36967841100); Hefny, Hesham (6603134048); ElSayed, Iman Ahmed (57195973920)	36967841100; 6603134048; 57195973920	HMGD: A High-Accuracy Model for Detection and Prediction of Respiratory Genetic Diseases	2024	Journal of Computer Science	20	6		649	657	8	0	10.3844/jcssp.2024.649.657	https://www.scopus.com/inward/record.uri?eid=2-s2.0-85190648946&doi=10.3844%2fjcssp.2024.649.657&partnerID=40&md5=16c4a26c9172fb0448399288636d8137	Department of Computer Science, El Azhar Univeristy, Cairo, Egypt; Department of Computer Science, Faculty of Graduate Studies for Statistical Research, Cairo, Egypt	ElDahshan K., Department of Computer Science, El Azhar Univeristy, Cairo, Egypt; Hefny H., Department of Computer Science, Faculty of Graduate Studies for Statistical Research, Cairo, Egypt; ElSayed I.A., Department of Computer Science, Faculty of Graduate Studies for Statistical Research, Cairo, Egypt	Respiratory genetic diseases are considered a major participant in the reasons of death worldwide nowadays and were one of the major participants in helping in increasing the numbers of COVID-19 patients. It is considered one of the most alarming diseases affecting in particular the respiratory system. The journey of early detection of respiratory genetic diseases is considered to be very challenging today to assist in lessening the percentage rate of death since people with these diseases are more vulnerable to being infected by COVID-19 and other dangerous diseases than others. Also, it is considered a very difficult mission for medical practitioners because of the high requirement for expertise and knowledgeable practitioners. While, predicting or detecting respiratory genetic disease in an early phase has many gaps and lacks accuracy accommodated with speed as well; as a result any slight update in the accuracy accommodating speed will be considered of great improvement and importance which will later result in the reduction of the increasing number of genetically diseased patients as the well-known diseases of Alpha-1 antitrypsin deficiency, Cystic fibrosis, Kartagener syndrome and many other respiratory genetic diseases. In this study we will introduce a new hybrid-model approach (HMGD) based on merging two outstanding soft computing optimization algorithms which weren’t used before in neither detection nor prediction of diseases which are Extended Compact Genetic Algorithm (ECGA) and Compact Co-Evolutionary Algorithm (CCoEA); one for which ECGA will act for the feature selection phase and output will be fed to the CCoEA for feature optimization resulting in the certainty factor of the detected/predicted respiratory genetic disease. The model will be used through a graphical user-friendly interface built up especially for the model to analyze data, learn from that output data, and result in a tactile and touchable prediction/detection for the respiratory genetic disease. The HMGD model proved its reliability and outstanding performance over other known computational models by an accuracy of 98.27% for respiratory genetic diseases’ prediction in 1.03 sec, while an accuracy of 97.89% for respiratory genetic diseases’ detection in 1.4 sec. The model proved to achieve a higher level of accuracy in the detection or prediction of respiratory genetic diseases than other machine learning models. © 2024 Kamal ElDahshan, Hesham Hefny and Iman Ahmed ElSayed. This open-access article is distributed under a Creative Commons Attribution (CC-BY) 4.0 license.	Co-Evolutionary Algorithms; COPD Disease; COVID-19; Detection; Disease Prediction; Evolutionary Computation; Genetic Algorithm; Machine Learning Models; Protein Sequence; Respiratory Genetic Diseases								Amaral J. L., Lopes A. J., Jansen J. M., Faria A. C., Melo P. L., Machine learning algorithms and forced oscillation measurements applied to the automatic identification of chronic obstructive pulmonary disease, Computer Methods and Programs in Biomedicine, 105, 3, pp. 183-193, (2012); Breuza L., Poux S., Estreicher A., Famiglietti M. L., Magrane M., Tognolli M., The UniProtKB guide to the human proteome, Database, 2016, (2016); Esteban C., Arostegui I., Moraza J., Aburto M., Quintana J. M., Perez-Izquierdo J., Capelastegui A., Development of a decision tree to assess the severity and prognosis of stable COPD, European Respiratory Journal, 38, 6, pp. 1294-1300, (2011); Fleming S., These are the top 10 global causes of death - but two diseases are in decline, World Economic Forum Global Health, (2021); Jayaraj D., Sathiamoorthy S., Deep neural network based classifier model for lung cancer diagnosis and prediction system in healthcare informatics, Intelligent Data Communication Technologies and Internet of Things: ICICI 2019, pp. 492-499, (2020); Koppad S. H., Kumar S. A., Rao M. K. N., Contemplation of Computational Methods and Techniques to Predict COPD, pp. 538-545, (2019); Perna D., Tagarelli A., Deep auscultation: Predicting respiratory anomalies and diseases via recurrent neural networks, 2019 IEEE 32nd International Symposium on Computer-Based Medical Systems (CBMf Contemplation of Computational Methods anS), pp. 50-55, (2019); Priya T., Meyyappan T., Disease prediction by machine learning over big data lung cancer, International Journal of Scientific Research in Computer Science, Engineering and Information Technology, pp. 16-24, (2021); Spathis D., Vlamos P., Diagnosing asthma and chronic obstructive pulmonary disease with machine learning, Health Informatics Journal, 25, 3, pp. 811-827, (2019); UniProt C., UniProt, (2021)	I.A. ElSayed; Department of Computer Science, Faculty of Graduate Studies for Statistical Research, Cairo, Egypt; email: support@thescipub.com		Science Publications						15493636				English	J. Comput. Sci.	Article	Final	All Open Access; Hybrid Gold Open Access	Scopus	2-s2.0-85190648946
Goto R.; Inoue K.; Osawa I.; Baicker K.; Fleming S.L.; Tsugawa Y.	Goto, Ryunosuke (57209652604); Inoue, Kosuke (57191528031); Osawa, Itsuki (57212303434); Baicker, Katherine (6603361567); Fleming, Scott L. (57208627380); Tsugawa, Yusuke (34972388900)	57209652604; 57191528031; 57212303434; 6603361567; 57208627380; 34972388900	Machine learning for detection of heterogeneous effects of Medicaid coverage on depression	2024	American Journal of Epidemiology	193	7		951	958	7	0	10.1093/aje/kwae008	https://www.scopus.com/inward/record.uri?eid=2-s2.0-85197966473&doi=10.1093%2faje%2fkwae008&partnerID=40&md5=cbecb4a2b3b08e00cc0b0a533cac81b3	Department of Pediatrics, University of Tokyo Hospital, Tokyo, 113-8655, Japan; Department of Social Epidemiology, Graduate School of Medicine, Kyoto University, Kyoto, 606-8501, Japan; Department of Emergency and Critical Care Medicine, University of Tokyo Hospital, Tokyo, 113-8655, Japan; University of Chicago, Chicago, 60637, IL, United States; Department of Biomedical Data Science, Stanford University, Stanford, 94305, CA, United States; Division of General Internal Medicine and Health Services Research, David Geffen School of Medicine, University of California, Los Angeles, 90024, CA, United States; Department of Health Policy and Management, Fielding School of Public Health, University of California, Los Angeles, 90095, CA, United States	Goto R., Department of Pediatrics, University of Tokyo Hospital, Tokyo, 113-8655, Japan; Inoue K., Department of Social Epidemiology, Graduate School of Medicine, Kyoto University, Kyoto, 606-8501, Japan; Osawa I., Department of Emergency and Critical Care Medicine, University of Tokyo Hospital, Tokyo, 113-8655, Japan; Baicker K., University of Chicago, Chicago, 60637, IL, United States; Fleming S.L., Department of Biomedical Data Science, Stanford University, Stanford, 94305, CA, United States; Tsugawa Y., Division of General Internal Medicine and Health Services Research, David Geffen School of Medicine, University of California, Los Angeles, 90024, CA, United States, Department of Health Policy and Management, Fielding School of Public Health, University of California, Los Angeles, 90095, CA, United States	In 2008, Oregon expanded its Medicaid program using a lottery, creating a rare opportunity to study the effects of Medicaid coverage using a randomized controlled design (Oregon Health Insurance Experiment). Analysis showed that Medicaid coverage lowered the risk of depression. However, this effect may vary between individuals, and the identification of individuals likely to benefit the most has the potential to improve the effectiveness and efficiency of the Medicaid program. By applying the machine learning causal forest to data from this experiment, we found substantial heterogeneity in the effect of Medicaid coverage on depression; individuals with high predicted benefit were older and had more physical or mental health conditions at baseline. Expanding coverage to individuals with high predicted benefit generated greater reduction in depression prevalence than expanding to all eligible individuals (21.5 vs 8.8 percentage-point reduction; adjusted difference = +12.7 [95% CI, +4.6 to +20.8]; P = 0.003), at substantially lower cost per case prevented ($16 627 vs $36 048; adjusted difference = −$18 598 [95% CI, −156 953 to −3120]; P = 0.04). Medicaid coverage reduces depression substantially more in a subset of the population than others, in ways that are predictable in advance. Targeting coverage on those most likely to benefit could improve the effectiveness and efficiency of insurance expansion. © The Author(s) 2024. Published by Oxford University Press on behalf of the Johns Hopkins Bloomberg School of Public Health. All rights reserved.	causal forest; causal inference; depression; generalized random forest; machine learning; Medicaid; mental health; Oregon Health Insurance Experiment	Adult; Depression; Female; Humans; Insurance Coverage; Machine Learning; Male; Medicaid; Middle Aged; Oregon; United States; Young Adult; Oregon; United States; cost analysis; detection method; experimental study; insurance system; machine learning; mental health; adult; Article; asthma; Black person; Caucasian; chronic obstructive lung disease; congestive heart failure; controlled study; depression; diabetes mellitus; education; emphysema; female; health care cost; health care utilization; health insurance; heart infarction; high school; Hispanic; human; hypertension; interview; kidney failure; machine learning; major clinical study; medicaid; mental health; mood disorder; outcome assessment; Patient Health Questionnaire 8; prediction; prevalence; randomization; self report; substance abuse; therapy effect; insurance; male; middle aged; Oregon; United States; young adult					Eli Lilly and Mayo Clinic; National Institute for Health Care Management Foundation, NIHCM; Congressional Budget Office, CBO; Toranomon Hospital; National Defense Science and Engineering Graduate, NDSEG; Japanese Endocrine Society; National Institutes of Health, NIH; Ministry of Education, Culture, Sports, Science and Technology, MEXT; Chernobyl-Fukushima Medical Fund; National Institute on Minority Health and Health Disparities, NIMHD, (R01MD013913); Japan Foundation for Pediatric Research, (22-001); Stanford University, SU, (R01AG068633, R01AG082991); National Institute on Aging, NIA, (R01AG034151, P01AG005842); Japan Society for the Promotion of Science, JSPS, (22 K17392, 21 K20900)	Funding text 1: R.G. receives funding from the Japan Foundation for Pediatric Research (22-001) and the Chernobyl-Fukushima Medical Fund for other work not related to this study. K.I. receives funding from the Japan Society for the Promotion of Science (21 K20900 and 22 K17392), the Japanese Endocrine Society, and the Program for the Development of Next-generation Leading Scientists with Global Insight (L-INSIGHT) sponsored by the Ministry of Education, Culture, Sports, Science and Technology (MEXT), Japan, for other work not related to this study. I.O. receives funding from the Toranomon Hospital, Tokyo, Japan, for other work not related to this study. K.B. receives funding from the National Institutes of Health (NIH)/National Institute on Aging (P01AG005842, R01AG034151) for other work not related to this study, and serves on the boards of directors of Eli Lilly and Mayo Clinic and on advisory panels of the Congressional Budget Office and National Institute for Health Care Management Foundation. S.L.F. receives funding from a National Defense Science and Engineering Graduate Fellowship and a Stanford Graduate Fellowship for other work not related to this study. Y.T. receives funding from the NIH/National Institute on Aging (R01AG068633, R01AG082991), the NIH/National Institute on Minority Health and Health Disparities (R01MD013913), and Gregory Annenberg Weingarten GRoW @ Annenberg for other work not related to this study, and serves on the board of directors of M3, Inc. ; Funding text 2: This study was presented at the Society for Epidemiologic Research Annual Meeting, June 13-16, 2023, Portland, OR. R.G. receives funding from the Japan Foundation for Pediatric Research (22-001) and the Chernobyl-Fukushima Medical Fund for other work not related to this study. K.I. receives funding from the Japan Society for the Promotion of Science (21 K20900 and 22 K17392), the Japanese Endocrine Society, and the Program for the Development of Next-generation Leading Scientists with Global Insight (L-INSIGHT) sponsored by the Ministry of Education, Culture, Sports, Science and Technology (MEXT), Japan, for other work not related to this study. I.O. receives funding from the Toranomon Hospital, Tokyo, Japan, for other work not related to this study. K.B. receives funding from the National Institutes of Health (NIH)/National Institute on Aging (P01AG005842, R01AG034151) for other work not related to this study, and serves on the boards of directors of Eli Lilly and Mayo Clinic and on advisory panels of the Congressional Budget Office and National Institute for Health Care Management Foundation. S.L.F. receives funding from a National Defense Science and Engineering Graduate Fellowship and a Stanford Graduate Fellowship for other work not related to this study. Y.T. receives funding from the NIH/National Institute on Aging (R01AG068633, R01AG082991), the NIH/National Institute on Minority Health and Health Disparities (R01MD013913), and Gregory Annenberg Weingarten GRoW @ Annenberg for other work not related to this study, and serves on the board of directors of M3, Inc.	Finkelstein A, Taubman S, Wright B, Et al., The Oregon Health Insurance Experiment: evidence from the first year, Q J Econ, 127, 3, pp. 1057-1106, (2012); Taubman SL, Allen HL, Wright BJ, Et al., Medicaid increases emergency-department use: evidence from Oregon’s Health Insurance Experiment, Science, 343, 6168, pp. 263-268, (2014); Baicker K, Taubman SL, Allen HL, Et al., The Oregon experiment—effects of Medicaid on clinical outcomes, N J Engl J Med, 368, 18, pp. 1713-1722, (2013); Baicker K, Allen HL, Wright BJ, Et al., The effect of Medicaid on management of depression: evidence from the Oregon Health Insurance Experiment, Milbank Q, 96, 1, pp. 29-56, (2018); Mokdad AH, Ballestros K, Echko M, Et al., The state of US health, 1990-2016, JAMA, 319, 14, pp. 1444-1472, (2018); Poisal JA, Sisko AM, Cuckler GA, Et al., National Health Expenditure Projections, 2021–30: growth to moderate as COVID-19 impacts wane: study examines national health expenditure projections, 2021-30 and the impact of declining federal supplemental spending related to the COVID-19 pandemic, Health Aff, 41, 4, pp. 474-486, (2022); Sommers BD, Gawande AA, Baicker K., Health insurance coverage and health—what the recent evidence tells us, N Engl J Med, 377, 6, pp. 586-593, (2017); Wager S, Athey S., Estimation and inference of heterogeneous treatment effects using random forests, J Am Stat Assoc, 113, 523, pp. 1228-1242, (2018); Inoue K, Athey S, Tsugawa Y., Machine-learning-based high-benefit approach versus conventional high-risk approach in blood pressure management, Int J Epidemiol, 52, 4, pp. 1243-1256, (2023); Kroenke K, Strine TW, Spitzer RL, Et al., The PHQ-8 as a measure of current depression in the general population, J Affect Disord, 114, 1-3, pp. 163-173, (2009); Kent DM, Steyerberg E, van Klaveren D., Personalized evidence based medicine: predictive approaches to heterogeneous treatment effects, BMJ, 363, (2018); Davis JMV, Heller SB., Using causal forests to predict treatment heterogeneity: an application to summer jobs, Am Econom Rev, 107, 5, pp. 546-550, (2017); Chernozhukov V, Chetverikov D, Demirer M, Et al., Double/ debiased machine learning for treatment and structural parameters, EconomJ, 21, 1, pp. C1-C68, (2018); Chernozhukov V, Chetverikov D, Demirer M, Et al., Double/ debiased/Neyman machine learning of treatment effects, Am Econom Rev, 107, 5, pp. 261-265, (2017); Semenova V, Chernozhukov V., Debiased machine learning of conditional average treatment effects and other causal functions, Econom J, 24, 2, pp. 264-289, (2021); Athey S, Tibshirani J, Wager S., Generalized random forests, Ann Statist, 47, 2, pp. 1148-1178, (2019); Tibshirani J, Athey S, Wager S, Et al., Package ‘grf’, (2018); Rose G., Sick individuals and sick populations, Int J Epidemiol, 14, 1, pp. 32-38, (1985); Everson SA, Maty SC, Lynch JW, Et al., Epidemiologic evidence for the relation between socioeconomic status and depression, obesity, and diabetes, J Psychosom Res, 53, 4, pp. 891-895, (2002); Caron A, Baio G, Manolopoulou I., Estimating individual treatment effects using non-parametric regression models: a review, J R Stat Soc Ser A Stat Soc, 185, 3, pp. 1115-1149, (2022); Kunzel SR, Sekhon JS, Bickel PJ, Et al., Metalearners for estimating heterogeneous treatment effects using machine learning, Proc Natl Acad Sci, 116, 10, pp. 4156-4165, (2019); Hahn PR, Murray JS, Carvalho CM., Bayesian regression tree models for causal inference: regularization, confounding, and heterogeneous effects (with discussion), Bayesian Anal, 15, 3, pp. 965-1056, (2020); Oprescu M, Syrgkanis V, Wu ZS., Orthogonal random forest for causal inference, PMLR, 15, pp. 4932-4941, (2019); Athey S, Wager S., Estimating treatment effects with causal forests: an application, Observational Studies, 5, 2, pp. 37-51, (2019); Mhasawade V, Zhao Y, Chunara R., Machine learning and algorithmic fairness in public and population health, Nat Mach Intell, 3, 8, pp. 659-666, (2021); Parikh RB, Teeple S, Navathe AS., Addressing bias in artificial intelligence in health care, JAMA, 322, 24, (2019); Cintron DW, Adler NE, Gottlieb LM, Et al., Heterogeneous treatment effects in social policy studies: an assessment of contemporary articles in the health and social sciences, Ann Epidemiol, 70, pp. 79-88, (2022)	R. Goto; Department of Pediatrics, University of Tokyo Hospital Address, Tokyo, 7-3-1 Bunkyo-ku, Hongo, 113-8655, Japan; email: rgoto@m.u-tokyo.ac.jp		Oxford University Press						00029262		AJEPA	38400644	English	Am. J. Epidemiol.	Article	Final		Scopus	2-s2.0-85197966473
Ferraro V.A.; Zanconato S.; Carraro S.	Ferraro, Valentina Agnese (55809916800); Zanconato, Stefania (7003785103); Carraro, Silvia (6701552362)	55809916800; 7003785103; 6701552362	Metabolomics Applied to Pediatric Asthma: What Have We Learnt in the Past 10 Years?	2023	Children	10	9	1452				0	10.3390/children10091452	https://www.scopus.com/inward/record.uri?eid=2-s2.0-85172787384&doi=10.3390%2fchildren10091452&partnerID=40&md5=c7eec38f6f39dc024dd7fe727b16ee9e	Unit of Pediatric Allergy and Respiratory Medicine, Women’s and Children’s Health Department, University of Padova, Padova, 35122, Italy	Ferraro V.A., Unit of Pediatric Allergy and Respiratory Medicine, Women’s and Children’s Health Department, University of Padova, Padova, 35122, Italy; Zanconato S., Unit of Pediatric Allergy and Respiratory Medicine, Women’s and Children’s Health Department, University of Padova, Padova, 35122, Italy; Carraro S., Unit of Pediatric Allergy and Respiratory Medicine, Women’s and Children’s Health Department, University of Padova, Padova, 35122, Italy	Background: Asthma is the most common chronic condition in children. It is a complex non-communicable disease resulting from the interaction of genetic and environmental factors and characterized by heterogeneous underlying molecular mechanisms. Metabolomics, as with the other omic sciences, thanks to the joint use of high-throughput technologies and sophisticated multivariate statistical methods, provides an unbiased approach to study the biochemical–metabolic processes underlying asthma. The aim of this narrative review is the analysis of the metabolomic studies in pediatric asthma published in the past 10 years, focusing on the prediction of asthma development, endotype characterization and pharmaco-metabolomics. Methods: A total of 43 relevant published studies were identified searching the MEDLINE/Pubmed database, using the following terms: “asthma” AND “metabolomics”. The following filters were applied: language (English), age of study subjects (0–18 years), and publication date (last 10 years). Results and Conclusions: Several studies were identified within the three areas of interest described in the aim, and some of them likely have the potential to influence our clinical approach in the future. Nonetheless, further studies are needed to validate the findings and to assess the role of the proposed biomarkers as possible diagnostic or prognostic tools to be used in clinical practice. © 2023 by the authors.	asthma endotypes; metabolomics; pediatric asthma; pharmaco-metabolomics; predictive medicine	biological marker; Article; asthma; child; clinical practice; disease severity; energy balance; feeding behavior; human; immune response; liquid chromatography-mass spectrometry; machine learning; mass spectrometry; medical decision making; metabolomics; metagenomics; microbial metabolism; oxidative stress; pediatrics; personalized medicine; pharmacometabolomics; predictive value; principal component analysis; proteomics; risk factor							Pietzner M., Stewart I.D., Raffler J., Khaw K.-T., Michelotti G.A., Kastenmuller G., Wareham N.J., Langenberg C., Plasma metabolites to profile pathways in noncommunicable disease multimorbidity, Nat. Med, 27, pp. 471-479, (2021); Papamichael M.M., Katsardis C., Sarandi E., Georgaki S., Frima E.-S., Varvarigou A., Tsoukalas D., Application of Metabolomics in Pediatric Asthma: Prediction, Diagnosis and Personalized Treatment, Metabolites, 11, (2021); Radzikowska U., Baerenfaller K., Cornejo-Garcia J.A., Karaaslan C., Barletta E., Sarac B.E., Zhakparov D., Villasenor A., Eguiluz-Gracia I., Mayorga C., Et al., Omics technologies in allergy and asthma research: An EAACI position paper, Allergy, 77, pp. 2888-2908, (2022); Morales E., Duffy D., Genetics and Gene-Environment Interactions in Childhood and Adult Onset Asthma, Front. Pediatr, 7, (2019); Murrison L.B., Brandt E.B., Myers J.B., Hershey G.K.K., Environmental exposures and mechanisms in allergy and asthma development, J. Clin. Investig, 129, pp. 1504-1515, (2019); Gans M.D., Gavrilova T., Understanding the immunology of asthma: Pathophysiology, biomarkers, and treatments for asthma endotypes, Paediatr. Respir. Rev, 36, pp. 118-127, (2020); Brustad N., Olarini A., Kim M., Chen L., Ali M., Wang T., Cohen A.S., Ernst M., Hougaard D., Schoos A.-M., Et al., Diet-associated vertically transferred metabolites and risk of asthma, allergy, eczema, and infections in early childhood, Pediatr. Allergy Immunol, 34, (2023); Moya B., Riggioni C., Kalayci O., Eigenmann P., Editorial comment on: Diet-associated vertically transferred metabolites and risk of asthma, allergy, eczema, and infections in early childhood, Pediatr. Allergy Immunol, 34, (2023); Carraro S., Ferraro V.A., Maretti M., Giordano G., Pirillo P., Stocchero M., Zanconato S., Baraldi E., Metabolomic Profile at Birth, Bronchiolitis and Recurrent Wheezing: A 3-Year Prospective Study, Metabolites, 11, (2021); Chawes B.L., Giordano G., Pirillo P., Rago D., Rasmussen M.A., Stokholm J., Bonnelykke K., Bisgaard H., Baraldi E., Neonatal Urine Metabolic Profiling and Development of Childhood Asthma, Metabolites, 9, (2019); Rago D., Pedersen C.-E.T., Huang M., Kelly R.S., Gurdeniz G., Brustad N., Knihtila H., Lee-Sarwar K.A., Morin A., Rasmussen M.A., Et al., Characteristics and Mechanisms of a Sphingolipid-associated Childhood Asthma Endotype, Am. J. Respir. Crit. Care Med, 203, pp. 853-863, (2021); Chiu C.-Y., Lin G., Cheng M.-L., Chiang M.-H., Tsai M.-H., Su K.-W., Hua M.-C., Liao S.-L., Lai S.-H., Yao T.-C., Et al., Longitudinal urinary metabolomic profiling reveals metabolites for asthma development in early childhood, Pediatr. Allergy Immunol, 29, pp. 496-503, (2018); Carraro S., Bozzetto S., Giordano G., El Mazloum D., Stocchero M., Pirillo P., Zanconato S., Baraldi E., Wheezing preschool children with early-onset asthma reveal a specific metabolomic profile, Pediatr. Allergy Immunol, 29, pp. 375-382, (2018); Barlotta A., Pirillo P., Stocchero M., Donato F., Giordano G., Bont L., Zanconato S., Carraro S., Baraldi E., Metabolomic Profiling of Infants with Recurrent Wheezing after Bronchiolitis, J. Infect. Dis, 219, pp. 1216-1223, (2019); Zhu Z., Camargo C.A., Raita Y., Fujiogi M., Liang L., Rhee E.P., Woodruff P.G., Hasegawa K., Metabolome subtyping of severe bronchiolitis in infancy and risk of childhood asthma, J. Allergy Clin. Immunol, 149, pp. 102-112, (2022); Fujiogi M., Zhu Z., Raita Y., Ooka T., Celedon J.C., Freishtat R., Camargo C.A., Hasegawa K., Nasopharyngeal lipidomic endotypes of infants with bronchiolitis and risk of childhood asthma: A multicentre prospective study, Thorax, 77, pp. 1059-1069, (2022); Raita Y., Perez-Losada M., Freishtat R.J., Harmon B., Mansbach J.M., Piedra P.A., Zhu Z., Camargo C.A., Hasegawa K., Integrated omics endotyping of infants with respiratory syncytial virus bronchiolitis and risk of childhood asthma, Nat. Commun, 12, (2021); Ooka T., Zhu Z., Liang L., Celedon J.C., Harmon B., Hahn A., Rhee E.P., Freishtat R.J., Camargo C.A., Hasegawa K., Integrative genetics-metabolomics analysis of infant bronchiolitis-childhood asthma link: A multicenter prospective study, Front. Immunol, 13, (2022); Raita Y., Camargo C.A., Bochkov Y.A., Celedon J.C., Gern J.E., Mansbach J.M., Rhee E.P., Freishtat R.J., Hasegawa K., Integrated-omics endotyping of infants with rhinovirus bronchiolitis and risk of childhood asthma, J. Allergy Clin. Immunol, 147, pp. 2108-2117, (2021); Zhu Z., Camargo C.A., Raita Y., Freishtat R.J., Fujiogi M., Hahn A., Mansbach J.M., Spergel J.M., Perez-Losada M., Hasegawa K., Nasopharyngeal airway dual-transcriptome of infants with severe bronchiolitis and risk of childhood asthma: A multicenter prospective study, J. Allergy Clin. Immunol, 150, pp. 806-816, (2022); Gurdeniz G., Ernst M., Rago D., Kim M., Courraud J., Stokholm J., Bonnelykke K., Bjorkbom A., Trivedi U., Sorensen S.J., Et al., Neonatal metabolome of caesarean section and risk of childhood asthma, Eur. Respir. J, 59, (2022); Rago D., Rasmussen M.A., Lee-Sarwar K.A., Weiss S.T., Lasky-Su J., Stokholm J., Bonnelykke K., Chawes B.L., Bisgaard H., Fish-oil supplementation in pregnancy, child metabolomics and asthma risk, eBioMedicine, 46, pp. 399-410, (2019); Carraro S., Ferraro V.A., Zanconato S., From bronchiolitis endotyping to asthma risk assessment, Thorax, 77, pp. 1055-1056, (2022); Fouka E., Domvri K., Gkakou F., Alevizaki M., Steiropoulos P., Papakosta D., Porpodis K., Recent insights in the role of biomarkers in severe asthma management, Front. Med, 9, (2022); Tyler S.R., Bunyavanich S., Leveraging -omics for asthma endotyping, J. Allergy Clin. Immunol, 144, pp. 13-23, (2019); Pite H., Morais-Almeida M., Rocha S.M., Metabolomics in asthma: Where do we stand?, Curr. Opin. Pulm. Med, 24, pp. 94-103, (2018); Sinha A., Desiraju K., Aggarwal K., Kutum R., Roy S., Lodha R., Kabra S.K., Ghosh B., Sethi T., Agrawal A., Exhaled breath condensate metabolome clusters for endotype discovery in asthma, J. Transl. Med, 15, (2017); Cottrill K.A., Stephenson S.T., Mohammad A.F., Kim S.O., McCarty N.A., Kamaleswaran R., Fitzpatrick A.M., Chandler J.D., Exacerbation-prone pediatric asthma is associated with arginine, lysine, and methionine pathway alterations, J. Allergy Clin. Immunol, 151, (2023); Lee-Sarwar K., Dedrick S., Momeni B., Kelly R.S., Zeiger R.S., O'Connor G.T., Sandel M.T., Bacharier L.B., Beigelman A., Laranjo N., Et al., Association of the gut microbiome and metabolome with wheeze frequency in childhood asthma, J. Allergy Clin. Immunol, 150, pp. 325-336, (2022); Fitzpatrick A.M., Park Y., Brown L.A.S., Jones D.P., Children with severe asthma have unique oxidative stress-associated metabolomic profiles, J. Allergy Clin. Immunol, 133, pp. 258-261.e8, (2014); Park Y.H., Fitzpatrick A.M., Medriano C.A., Jones D.P., High-resolution metabolomics to identify urine biomarkers in corticosteroid-resistant asthmatic children, J. Allergy Clin. Immunol, 139, pp. 1518-1524.e4, (2017); Carraro S., Giordano G., Reniero F., Carpi D., Stocchero M., Sterk P.J., Baraldi E., Asthma severity in childhood and metabolomic profiling of breath condensate, Allergy, 68, pp. 110-117, (2013); Fleming L., Murray C., Bansal A.T., Hashimoto S., Bisgaard H., Bush A., Frey U., Hedlin G., Singer F., van Aalderen W.M., Et al., The burden of severe asthma in childhood and adolescence: Results from the paediatric U-BIOPRED cohorts, Eur. Respir. J, 46, pp. 1322-1333, (2015); Fitzpatrick A.M., Severe Asthma in Children: Lessons Learned and Future Directions, J. Allergy Clin. Immunol. Pract, 4, pp. 11-19, (2016); Abdel-Aziz M.I., Neerincx A.H., Vijverberg S.J.H., Hashimoto S., Brinkman P., Gorenjak M., Toncheva A.A., Harner S., Brandstetter S., Wolff C., Et al., A System Pharmacology Multi-Omics Approach toward Uncontrolled Pediatric Asthma, J. Pers. Med, 11, (2021); Chiu C.-Y., Chou H.-C., Chang L.-C., Fan W.-L., Dinh M.C.V., Kuo Y.-L., Chung W.-H., Lai H.-C., Hsieh W.-P., Su S.-C., Integration of metagenomics-metabolomics reveals specific signatures and functions of airway microbiota in mite-sensitized childhood asthma, Allergy, 75, pp. 2846-2857, (2020); Chiu C.-Y., Cheng M.-L., Chiang M.-H., Wang C.-J., Tsai M.-H., Lin G., Integrated metabolic and microbial analysis reveals host-microbial interactions in IgE-mediated childhood asthma, Sci. Rep, 11, (2021); Turi K.N., Michel C.R., Manke J., Doenges K.A., Reisdorph N., Bauer A.K., Multi-Omics Analysis of Lung Tissue Demonstrates Changes to Lipid Metabolism during Allergic Sensitization in Mice, Metabolites, 13, (2023); Azizpour Y., Delpisheh A., Montazeri Z., Sayehmiri K., Darabi B., Effect of childhood BMI on asthma: A systematic review and meta-analysis of case-control studies, BMC Pediatr, 18, (2018); Bonnelykke K., Ober C., Leveraging gene-environment interactions and endotypes for asthma gene discovery, J. Allergy Clin. Immunol, 137, pp. 667-679, (2016); Makrinioti H., Zhu Z., Camargo C.A., Fainardi V., Hasegawa K., Bush A., Saglani S., Application of Metabolomics in Obesity-Related Childhood Asthma Subtyping: A Narrative Scoping Review, Metabolites, 13, (2023); Papamichael M.M., Katsardis C., Tsoukalas D., Itsiopoulos C., Erbas B., Plasma lipid biomarkers in relation to BMI, lung function, and airway inflammation in pediatric asthma, Metabolomics, 17, (2021); Qu H.-Q., Glessner J., Qu J., Gilhool S., Mentch F., Campbell I., Sleiman P., Connolly J.J., Hakonarson H., Metabolomic profiling of samples from pediatric patients with asthma unveils deficient nutrients in African Americans, iScience, 25, (2022); Rastogi D., Bhalani K., Hall C.B., Isasi C.R., Association of pulmonary function with adiposity and metabolic abnormalities in urban minority adolescents, Ann. Am. Thorac. Soc, 11, pp. 744-752, (2014); Thompson D., Wood L.G., Williams E.J., McLoughlin R.F., Rastogi D., Endotyping pediatric obesity-related asthma: Contribution of anthropometrics, metabolism, nutrients, and CD4+ lymphocytes to pulmonary function, J. Allergy Clin. Immunol, 150, pp. 861-871, (2022); Gomez-Llorente M.A., Martinez-Canavate A., Chueca N., Rico M., Romero R., Anguita-Ruiz A., Aguilera C.M., Gil-Campos M., Mesa M.D., Khakimov B., Et al., A Multi-Omics Approach Reveals New Signatures in Obese Allergic Asthmatic Children, Biomedicines, 8, (2020); Kelly R.S., Mendez K.M., Huang M., Hobbs B.D., Clish C.B., Gerszten R., Cho M.H., Wheelock C.E., McGeachie M.J., Chu S.H., Et al., Metabo-Endotypes of Asthma Reveal Differences in Lung Function: Discovery and Validation in Two TOPMed Cohorts, Am. J. Respir. Crit. Care Med, 205, pp. 288-299, (2022); Wendell S.G., Baffi C., Holguin F., Fatty acids, inflammation, and asthma, J. Allergy Clin. Immunol, 133, pp. 1255-1264, (2014); Gowdy K.M., Fessler M.B., Emerging roles for cholesterol and lipoproteins in lung disease, Pulm. Pharmacol. Ther, 26, pp. 430-437, (2013); Perez-Garcia J., Herrera-Luis E., Lorenzo-Diaz F., Gonzalez M., Sardon O., Villar J., Pino-Yanes M., Precision Medicine in Childhood Asthma: Omic Studies of Treatment Response, Int. J. Mol. Sci, 21, (2020); Kelly R.S., Sordillo J.E., Lutz S.M., Avila L., Soto-Quiros M., Celedon J.C., McGeachie M.J., Dahlin A., Tantisira K., Huang M., Et al., Pharmacometabolomics of Bronchodilator Response in Asthma and the Role of Age-Metabolite Interactions, Metabolites, 9, (2019); Carraro S., di Palmo E., Licari A., Barni S., Caldarelli V., De Castro G., Di Marco A., Fenu G., Giordano G., Lombardi E., Et al., Metabolomics to identify omalizumab responders among children with severe asthma: A prospective study, Allergy, 77, pp. 2852-2856, (2022); Ferraro V.A., Carraro S., Pirillo P., Gucciardi A., Poloniato G., Stocchero M., Giordano G., Zanconato S., Baraldi E., Breathomics in Asthmatic Children Treated with Inhaled Corticosteroids, Metabolites, 10, (2020); Kachroo P., Stewart I.D., Kelly R.S., Stav M., Mendez K., Dahlin A., Soeteman D.I., Chu S.H., Huang M., Cote M., Et al., Metabolomic profiling reveals extensive adrenal suppression due to inhaled corticosteroid therapy in asthma, Nat. Med, 28, pp. 814-822, (2022)	V.A. Ferraro; Unit of Pediatric Allergy and Respiratory Medicine, Women’s and Children’s Health Department, University of Padova, Padova, 35122, Italy; email: valentinaagnese.ferraro@unipd.it		Multidisciplinary Digital Publishing Institute (MDPI)						22279067				English	Child.	Article	Final	All Open Access; Gold Open Access; Green Open Access	Scopus	2-s2.0-85172787384
Jung Y.J.; Ahn J.; Park S.; Sun J.-M.; Lee S.-H.; Ahn J.S.; Ahn M.-J.; Cho S.Y.; Jung H.A.	Jung, Ye Ji (58642671200); Ahn, Joonghyun (55224100800); Park, Sehhoon (56521848600); Sun, Jong-Mu (8423851500); Lee, Se-Hoon (58376934900); Ahn, Jin Seok (58854694800); Ahn, Myung-Ju (7103352186); Cho, Sun Young (56645282200); Jung, Hyun Ae (35272249400)	58642671200; 55224100800; 56521848600; 8423851500; 58376934900; 58854694800; 7103352186; 56645282200; 35272249400	Machine learning prediction of the case-fatality of COVID-19 and risk factors for adverse outcomes in patients with non-small cell lung cancer	2024	Translational Cancer Research	13	6		2587	2595	8	0	10.21037/tcr-23-2188	https://www.scopus.com/inward/record.uri?eid=2-s2.0-85197616912&doi=10.21037%2ftcr-23-2188&partnerID=40&md5=b749a667de4c237602292918d8b4c4bf	Division of Hematology-Oncology, Department of Medicine, Samsung Medical Center, Sungkyunkwan University School of Medicine, Seoul, South Korea; Biomedical Statistics Center, Data Science Research Institute, Samsung Medical Center, Sungkyunkwan University School of Medicine, Seoul, South Korea; Division of Infectious Diseases, Samsung Medical Center, Sungkyunkwan University School of Medicine, Seoul, South Korea; Division of Infectious Diseases, Samsung Medical Center, Sungkyunkwan University School of Medicine, 81 Irwon-ro, Gangnam-gu, Seoul, 06351, South Korea	Jung Y.J., Division of Hematology-Oncology, Department of Medicine, Samsung Medical Center, Sungkyunkwan University School of Medicine, Seoul, South Korea; Ahn J., Biomedical Statistics Center, Data Science Research Institute, Samsung Medical Center, Sungkyunkwan University School of Medicine, Seoul, South Korea; Park S., Division of Hematology-Oncology, Department of Medicine, Samsung Medical Center, Sungkyunkwan University School of Medicine, Seoul, South Korea; Sun J.-M., Division of Hematology-Oncology, Department of Medicine, Samsung Medical Center, Sungkyunkwan University School of Medicine, Seoul, South Korea; Lee S.-H., Division of Hematology-Oncology, Department of Medicine, Samsung Medical Center, Sungkyunkwan University School of Medicine, Seoul, South Korea; Ahn J.S., Division of Hematology-Oncology, Department of Medicine, Samsung Medical Center, Sungkyunkwan University School of Medicine, Seoul, South Korea; Ahn M.-J., Division of Hematology-Oncology, Department of Medicine, Samsung Medical Center, Sungkyunkwan University School of Medicine, Seoul, South Korea; Cho S.Y., Division of Infectious Diseases, Samsung Medical Center, Sungkyunkwan University School of Medicine, Seoul, South Korea, Division of Infectious Diseases, Samsung Medical Center, Sungkyunkwan University School of Medicine, 81 Irwon-ro, Gangnam-gu, Seoul, 06351, South Korea; Jung H.A., Division of Hematology-Oncology, Department of Medicine, Samsung Medical Center, Sungkyunkwan University School of Medicine, Seoul, South Korea	Background: Since the emergence of coronavirus disease 2019 (COVID-19) across the globe, patients with cancer have been found to have an increased risk of infection with COVID-19 and are highly likely to experience a severe disease course. This study analyzed the clinical outcomes of COVID-19 in patients with non-small cell lung cancer (NSCLC) and identified the risk factors for adverse outcomes. Methods: The study included patients diagnosed with COVID-19 between January 2020 and April 2022 at the Samsung Medical Center in Seoul, Republic of Korea, who have a history of NSCLC. The case-fatality rate and risk factors for COVID-19 were analyzed using a machine-learning prediction method. Additionally, the study investigated the effect of COVID-19 on the systemic treatment of patients with advanced-stage NSCLC. Results: Overall, 1,127 patients were included in this study, with 10.3% of the patients being older than 75 years; of these patients, 51.8% were ex- or current smokers. Among the 584 patients cured after surgery, 91 had stable disease after concurrent chemo-radiotherapy, and 452 had recurrent or metastatic NSCLC. Among 452 patients with recurrent or metastatic NSCLC, 387 received systemic treatment in a palliative setting during COVID-19. Of these, 188 received targeted therapy, 111 received cytotoxic chemotherapy, 63 received immunotherapy +/− chemotherapy, and 26 received other agents. Among them, 94.6% of patients continued systemic treatment after the COVID-19 infection. Only one patient discontinued treatment because of complications of the COVID-19 infection, and 18 patients changed their systemic treatment because of disease progression. The case fatality rates were 0.86% for patients with early-stage NSCLC, 4.4% for patients with locally advanced NSCLC, and 9.96% for patients with advanced NSCLC. The factors associated with fatalities included palliative chemotherapy, type of palliative chemotherapy, age (≥75 years), diabetes, smoking history, history of lung radiotherapy, hypertension, sex, and chronic obstructive pulmonary disease (COPD). The predictive model using logistic regression and eXtreme Gradient Boosting (XGB) performed well [area under the curve (AUC) for logistic regression =0.84 and AUC for XGB =0.84]. Conclusions: The case fatality rate in patients with NSCLC was 4.8%, while most patients with advanced NSCLC continued to receive systemic treatment. However, patients with risk factors require careful management of COVID-19 complications. © Translational Cancer Research. All rights reserved.	case-fatality rate; Coronavirus disease 2019 outbreak (COVID-19 outbreak); non-small cell lung cancer (NSCLC)	anaplastic lymphoma kinase inhibitor; epidermal growth factor receptor kinase inhibitor; SARS-CoV-2 vaccine; adverse outcome; aged; area under the curve; Article; cancer growth; cancer immunotherapy; cancer patient; cancer surgery; cardiovascular disease; case fatality rate; chemoradiotherapy; chronic obstructive lung disease; clinical outcome; controlled study; coronavirus disease 2019; current smoker; diabetes mellitus; drug withdrawal; ECOG Performance Status; ex-smoker; female; human; hypertension; machine learning; major clinical study; male; non small cell lung cancer; palliative chemotherapy; patient history of chemotherapy; patient history of radiotherapy; post infection complication; predictive model; retrospective study; risk factor; risk model; sex; systemic therapy; vaccination					National Research Foundation of Korea, NRF; Korean Society of Medical Oncology; Ministry of Science and ICT, South Korea, MSIT; ICT, (NRF-2021R1F1A1054782)	The abstract in this article has been previously published at ESMO Congress 2023. Funding: This study was supported by grants from the Korean Society of Medical Oncology (KSMO) 2021 and the National Research Foundation of Korea (NRF) funded by the Ministry of Science and Information and Communication Technology (ICT) (No. NRF-2021R1F1A1054782).	WHO Coronavirus Disease (COVID-19) Dashboard; Estimating mortality from COVID-19; Grasselli G, Zangrillo A, Zanella A, Et al., Baseline Characteristics and Outcomes of 1591 Patients Infected With SARS-CoV-2 Admitted to ICUs of the Lombardy Region, Italy, JAMA, 323, pp. 1574-1581, (2020); Lee LYW, Cazier JB, Starkey T, Et al., COVID-19 prevalence and mortality in patients with cancer and the effect of primary tumour subtype and patient demographics: a prospective cohort study, Lancet Oncol, 21, pp. 1309-1316, (2020); Deng G, Yin M, Chen X, Et al., Clinical determinants for fatality of 44,672 patients with COVID-19, Crit Care, 24, (2020); Wang Q, Berger NA, Xu R., Analyses of Risk, Racial Disparity, and Outcomes Among US Patients With Cancer and COVID-19 Infection, JAMA Oncol, 7, pp. 220-227, (2021); Al-Quteimat OM, Amer AM., The Impact of the COVID-19 Pandemic on Cancer Patients, Am J Clin Oncol, 43, pp. 452-455, (2020); Kuderer NM, Choueiri TK, Shah DP, Et al., Clinical impact of COVID-19 on patients with cancer (CCC19): a cohort study, Lancet, 395, pp. 1907-1918, (2020); Garassino MC, Whisenant JG, Huang LC, Et al., COVID-19 in patients with thoracic malignancies (TERAVOLT): first results of an international, registry-based, cohort study, Lancet Oncol, 21, pp. 914-922, (2020); Jee J, Foote MB, Lumish M, Et al., Chemotherapy and COVID-19 Outcomes in Patients With Cancer, J Clin Oncol, 38, pp. 3538-3546, (2020); Lee LY, Cazier JB, Angelis V, Et al., COVID-19 mortality in patients with cancer on chemotherapy or other anticancer treatments: a prospective cohort study, Lancet, 395, pp. 1919-1926, (2020); Richardson S, Hirsch JS, Narasimhan M, Et al., Presenting Characteristics, Comorbidities, and Outcomes Among 5700 Patients Hospitalized With COVID-19 in the New York City Area, JAMA, 323, pp. 2052-2059, (2020); Liaw A, Wiener M., Classification and Regression by randomForest, R News, 2, pp. 18-22, (2002); Chen T, He T, Benesty M, Et al., xgboost: Extreme Gradient Boosting, (2022); Friedman J, Hastie T, Tibshirani R., Regularization Paths for Generalized Linear Models via Coordinate Descent, J Stat Softw, 33, pp. 1-22, (2010); Luo J, Rizvi H, Preeshagul IR, Et al., COVID-19 in patients with lung cancer, Ann Oncol, 31, pp. 1386-1396, (2020); Passaro A, Bestvina C, Velez Velez M, Et al., Severity of COVID-19 in patients with lung cancer: evidence and challenges, J Immunother Cancer, 9, (2021); Liang W, Guan W, Chen R, Et al., Cancer patients in SARS-CoV-2 infection: a nationwide analysis in China, Lancet Oncol, 21, pp. 335-337, (2020); Bakouny Z, Hawley JE, Choueiri TK, Et al., COVID-19 and Cancer: Current Challenges and Perspectives, Cancer Cell, 38, pp. 629-646, (2020); Luo J, Rizvi H, Egger JV, Et al., Impact of PD-1 Blockade on Severity of COVID-19 in Patients with Lung Cancers, Cancer Discov, 10, pp. 1121-1128, (2020); Rajula HSR, Verlato G, Manchia M, Et al., Comparison of Conventional Statistical Methods with Machine Learning in Medicine: Diagnosis, Drug Development, and Treatment, Medicina (Kaunas), 56, (2020)	H.A. Jung; Division of Hematology-Oncology, Department of Medicine, Samsung Medical Center, Sungkyunkwan University School of Medicine, Seoul, 81 Irwon-ro, Gangnam-gu, 06351, South Korea; email: hyunae.jung@samsung.com		AME Publishing Company						2218676X				English	Transl. Cancer Res.	Article	Final	All Open Access; Gold Open Access; Green Open Access	Scopus	2-s2.0-85197616912
Zhang S.; Duan H.; Yan J.	Zhang, Shuaiyang (59456115500); Duan, Hangyu (58697572800); Yan, Jun (57216604362)	59456115500; 58697572800; 57216604362	Identifying biomarkers of endoplasmic reticulum stress and analyzing immune cell infiltration in chronic obstructive pulmonary disease using machine learning	2024	Frontiers in Medicine	11		1462868				0	10.3389/fmed.2024.1462868	https://www.scopus.com/inward/record.uri?eid=2-s2.0-85210914971&doi=10.3389%2ffmed.2024.1462868&partnerID=40&md5=1bc31ee967761a1860a2f4413b1370d7	Dongzhimen Hospital of Beijing University of Chinese Medicine, Beijing, China; Xiyuan Hospital, China Academy of Traditional Chinese Medicine, Beijing, China	Zhang S., Dongzhimen Hospital of Beijing University of Chinese Medicine, Beijing, China; Duan H., Xiyuan Hospital, China Academy of Traditional Chinese Medicine, Beijing, China; Yan J., Dongzhimen Hospital of Beijing University of Chinese Medicine, Beijing, China	Background: Endoplasmic reticulum stress (ERS) is a crucial factor in the progression of chronic obstructive pulmonary disease (COPD). However, the key genes associated with COPD and immune cell infiltration remain to be elucidated. Therefore, this study aimed to identify biomarkers pertinent to the diagnosis of ERS in COPD and delve deeper into the association between pivotal genes and their possible interactions with immune cells. Methods: We selected the genetic data of 189 samples from the Gene Expression Omnibus database, including 91 control and 98 COPD samples. First, we identified the differentially expressed genes between patients with COPD and controls and then screened the ERS genes associated with COPD. Second, 22 core ERS genes associated with COPD were screened using the Least Absolute Shrinkage and Selection Operator (LASSO) regression model and Support Vector Machine Recursive Feature Elimination (SVM-RFE), and the predictive effects of the screened core genes in COPD were evaluated. Third, we explored immune cell infiltration associated with COPD and conducted an in-depth analysis to explore the possible connections between the identified key genes and their related immune cells. Results: A total of 66 differentially expressed endoplasmic reticulum stress–related genes (DE-ERGs) were identified in this study, among which 12 were upregulated and 54 were downregulated. The 22 key genes screened were as follows: AGR3, BCHE, CBY1, CHRM3, CYP1B1, DCSTAMP, DDHD1, DMPK, EDEM3, EDN1, FKBP10, HSPA2, KPNA2, LGALS3, MAOB, MMP9, MPO, MTTP, PIK3CA, PTGIS, PURA, and TMCC1. Their expression was significantly different between COPD and healthy samples, and the difference between the groups was significant. Receiver operating characteristic curve analysis revealed that CBY1 (area under the curve [AUC] = 0.800), BCHE (AUC = 0.773), EDEM3 (AUC = 0.768), FKBP10 (AUC = 0.760), MAOB (AUC = 0.736), and MMP9 (AUC = 0.729) showed a strong ability to distinguish COPD samples from normal samples. Immune cell infiltration results associated with the three key genes were also obtained. Conclusion: The insights of our study have the potential to present new evidence for exploring emerging diagnostic signs of COPD while also contributing to a better understanding of its developmental mechanisms. Copyright © 2024 Zhang, Duan and Yan.	BCHE; CBY1; chronic obstructive pulmonary disease; EDEM3; endoplasmic reticulum stress; immune cell infiltration; machine learning	biological marker; cytochrome P450 1B1; gelatinase B; microsomal triglyceride transfer protein inhibitor; myeloperoxidase; agr3 gene; Article; bche gene; cby1 gene; cell infiltration; chrm3 gene; chronic obstructive lung disease; controlled study; core gene; data base; dcstamp gene; ddhd1 gene; differential gene expression; edem3 gene; edn1 gene; endoplasmic reticulum stress; fkbp10 gene; gene; gene expression; hspa2 gene; human; human cell; immunocompetent cell; kpna2 gene; least absolute shrinkage and selection operator; lgals3 gene; machine learning; major clinical study; maob gene; mpo gene; pik3ca gene; ptgis gene; pura gene; receiver operating characteristic; recursive feature elimination; support vector machine; tmcc1 gene		gelatinase B, 146480-36-6; myeloperoxidase,			Sepsis Research Institute; Capital Health Development Science and Technology Special Project, (2020-2-4192)	The author(s) declare that financial support was received for the research, authorship, and/or publication of this article. This study was funded by the Sepsis Research Institute (University-Affiliated Type III Institute), and the Capital Health Development Science and Technology Special Project (Shouzhi 2020-2-4192).	Bhatt S., Washko G., Hoffman E., Newell J., Bodduluri S., Diaz A., Et al., Imaging advances in chronic obstructive pulmonary disease. Insights from the Genetic Epidemiology of Chronic Obstructive Pulmonary Disease (COPDGene) study, Am J Respir Crit Care Med, 199, pp. 286-301, (2019); Kim V., Criner G., Chronic bronchitis and chronic obstructive pulmonary disease, Am J Respir Crit Care Med, 187, pp. 228-237, (2013); Szalontai K., Gemes N., Furak J., Varga T., Neuperger P., Balog J., Et al., Chronic obstructive pulmonary disease: epidemiology, biomarkers, and paving the way to lung cancer, J Clin Med, 10, 2889, (2021); Fang L., Gao P., Bao H., Tang X., Wang B., Feng Y., Et al., Chronic obstructive pulmonary disease in China: a nationwide prevalence study, Lancet Respir Med, 6, pp. 421-430, (2018); Safiri S., Carson-Chahhoud K., Noori M., Nejadghaderi S., Sullman M., Ahmadian Heris J., Et al., Burden of chronic obstructive pulmonary disease and its attributable risk factors in 204 countries and territories, 1990-2019: results from the Global Burden of Disease Study 2019, BMJ, 378, e069679, (2022); Lopez-Campos J., Tan W., Soriano J., Global burden of COPD, Respirology, 21, pp. 14-23, (2016); Maselli D., Bhatt S., Anzueto A., Bowler R., DeMeo D., Diaz A., Et al., Clinical epidemiology of COPD: insights from 10 years of the COPDGene study, Chest, 156, pp. 228-238, (2019); Huertas A., Palange P., COPD: a multifactorial systemic disease, Ther Adv Respir Dis, 5, pp. 217-224, (2011); Czarnecka-Chrebelska K., Mukherjee D., Maryanchik S., Rudzinska-Radecka M., Biological and genetic mechanisms of COPD, its diagnosis, treatment, and relationship with lung cancer, Biomedicines, 11, 448, (2023); Rodrigues S., Cunha C., Soares G., Silva P., Silva A., Goncalves-de-Albuquerque C., Mechanisms, pathophysiology and currently proposed treatments of chronic obstructive pulmonary disease, Pharmaceuticals (Basel), 14, 979, (2021); Wang C., Zhou J., Wang J., Li S., Fukunaga A., Yodoi J., Et al., Progress in the mechanism and targeted drug therapy for COPD, Signal Transduct Target Ther, 5, 248, (2020); Peng H., Zhou Q., Liu J., Wang Y., Mu K., Zhang L., Et al., Endoplasmic reticulum stress: a vital process and potential therapeutic target in chronic obstructive pulmonary disease, Inflamm Res, 72, pp. 1761-1772, (2023); Chen G., Wei T., Ju F., Li H., Protein quality control and aggregation in the endoplasmic reticulum: from basic to bedside, Front Cell Dev Biol, 11, (2023); Daverkausen-Fischer L., Draga M., Prols F., Regulation of translation, translocation, and degradation of proteins at the membrane of the endoplasmic reticulum, Int J Mol Sci, 23, 5576, (2022); Sicari D., Delaunay-Moisan A., Combettes L., Chevet E., Igbaria A., A guide to assessing endoplasmic reticulum homeostasis and stress in mammalian systems, FEBS J, 287, pp. 27-42, (2020); Yu Y., Yang A., Yu G., Wang H., Endoplasmic reticulum stress in chronic obstructive pulmonary disease: mechanisms and future perspectives, Biomolecules, 12, 1637, (2022); Wang H., Chen F., Wu L., Ephedrine ameliorates Chronic Obstructive Pulmonary Disease (COPD) through restraining Endoplasmic Reticulum (ER) stress in vitro and in vivo, Int Immunopharmacol, 103, (2022); Sarker I., Machine learning: algorithms, real-world applications and research directions, SN Comput Sci, 2, 160, (2021); Shehab M., Abualigah L., Shambour Q., Abu-Hashem M., Shambour M., Alsalibi A., Et al., Machine learning in medical applications: a review of state-of-the-art methods, Comput Biol Med, 145, (2022); Ahsan M., Luna S., Siddique Z., Machine-learning-based disease diagnosis: a comprehensive review, Healthcare (Basel), 10, 541, (2022); Johnson W., Li C., Rabinovic A., Adjusting batch effects in microarray expression data using empirical Bayes methods, Biostatistics, 8, pp. 118-127, (2007); Kanehisa M., Goto S., Sato Y., Furumichi M., Tanabe M., KEGG for integration and interpretation of large-scale molecular data sets, Nucleic Acids Res, 40, pp. D109-D114, (2012); Friedman J., Hastie T., Tibshirani R., Regularization paths for generalized linear models via coordinate descent, J Stat Softw, 33, pp. 1-22, (2010); Craven K., Gokmen-Polar Y., Badve S., CIBERSORT analysis of TCGA and METABRIC identifies subgroups with better outcomes in triple negative breast cancer, Sci Rep, 11, 4691, (2021); Ferrera M., Labaki W., Han M., Advances in chronic obstructive pulmonary disease, Annu Rev Med, 72, pp. 119-134, (2021); Decramer M., Janssens W., Miravitlles M., Chronic obstructive pulmonary disease, Lancet, 379, pp. 1341-1351, (2012); Sakhatskyy P., Gabino Miranda G., Newton J., Lee C., Choudhary G., Vang A., Et al., Cigarette smoke-induced lung endothelial apoptosis and emphysema are associated with impairment of FAK and eIF2α, Microvasc Res, 94, pp. 80-89, (2014); Tao S., Jing J., Wang Y., Li F., Ma H., Identification of genes related to Endoplasmic Reticulum Stress (ERS) in Chronic Obstructive Pulmonary Disease (COPD) and clinical validation, Int J Chron Obstruct Pulmon Dis, 18, pp. 3085-3097, (2023); Lockridge O., Review of human butyrylcholinesterase structure, function, genetic variants, history of use in the clinic, and potential therapeutic uses, Pharmacol Ther, 148, pp. 34-46, (2015); Ben Anes A., Ben Nasr H., Garrouch A., Bennour S., Bchir S., Hachana M., Et al., Alterations in acetylcholinesterase and butyrylcholinesterase activities in chronic obstructive pulmonary disease: relationships with oxidative and inflammatory markers, Mol Cell Biochem, 445, pp. 1-11, (2018); Sicinska P., Bukowska B., Pajak A., Koceva-Chyla A., Pietras T., Nizinkowski P., Et al., Decreased activity of butyrylcholinesterase in blood plasma of patients with chronic obstructive pulmonary disease, Arch Med Sci, 13, pp. 645-651, (2017); Gu Y., Chow M., Kapoor A., Mei W., Jiang Y., Yan J., Et al., Biphasic Alteration of Butyrylcholinesterase (BChE) during prostate cancer development, Transl Oncol, 11, pp. 1012-1022, (2018); Zengin T., Onal-Suzek T., Analysis of genomic and transcriptomic variations as prognostic signature for lung adenocarcinoma, BMC Bioinform, 21Suppl. 14, 368, (2020); Mancini M., Soverini S., Gugliotta G., Santucci M., Rosti G., Cavo M., Et al., Chibby 1: a new component of β-catenin-signaling in chronic myeloid leukemia, Oncotarget, 8, pp. 88244-88250, (2017); Epting D., Senaratne L., Ott E., Holmgren A., Sumathipala D., Larsen S., Et al., Loss of CBY1 results in a ciliopathy characterized by features of Joubert syndrome, Hum Mutat, 41, pp. 2179-2194, (2020); Cyge B., Voronina V., Hoque M., Kim E., Hall J., Bailey-Lundberg J., Et al., Loss of the ciliary protein Chibby1 in mice leads to exocrine pancreatic degeneration and pancreatitis, Sci Rep, 11, (2021); Schuierer M., Graf E., Takemaru K., Dietmaier W., Bosserhoff A., Reduced expression of beta-catenin inhibitor Chibby in colon carcinoma cell lines, World J Gastroenterol, 12, pp. 1529-1535, (2006); Yu S., Ito S., Wada I., Hosokawa N., ER-resident protein 46 (ERp46) triggers the mannose-trimming activity of ER degradation-enhancing α-mannosidase-like protein 3 (EDEM3), J Biol Chem, 293, pp. 10663-10674, (2018); Xu Y., Peloso G., Nagai T., Mizoguchi T., Deik A., Bullock K., Et al., EDEM3 modulates plasma triglyceride level through its regulation of LRP1 expression, iScience, 23, (2020); Scott E., Garnham R., Cheung K., Duxfield A., Elliott D., Munkley J., Pro-survival factor EDEM3 confers therapy resistance in prostate cancer, Int J Mol Sci, 23, 8184, (2022)	J. Yan; Dongzhimen Hospital of Beijing University of Chinese Medicine, Beijing, China; email: dzmyyyj@126.com		Frontiers Media SA						2296858X				English	Front. Med.	Article	Final		Scopus	2-s2.0-85210914971
Salet N.; Gökdemir A.; Preijde J.; van Heck C.H.; Eijkenaar F.	Salet, N. (57203753941); Gökdemir, A. (59227086300); Preijde, J. (57191578840); van Heck, C.H. (57194598473); Eijkenaar, F. (39261242800)	57203753941; 59227086300; 57191578840; 57194598473; 39261242800	Using machine learning to predict acute myocardial infarction and ischemic heart disease in primary care cardiovascular patients	2024	PLoS ONE	19	7 July	e0307099				0	10.1371/journal.pone.0307099	https://www.scopus.com/inward/record.uri?eid=2-s2.0-85199126545&doi=10.1371%2fjournal.pone.0307099&partnerID=40&md5=74370825257ffb25ba69337895d6a9b3	Erasmus School of Health Policy & Management, Erasmus University Rotterdam, Rotterdam, Netherlands; Esculine b.v., Capelle aan den IJssel, Netherlands; DrechtDokters, Hendrik-Ido-Ambacht, Netherlands	Salet N., Erasmus School of Health Policy & Management, Erasmus University Rotterdam, Rotterdam, Netherlands; Gökdemir A., Erasmus School of Health Policy & Management, Erasmus University Rotterdam, Rotterdam, Netherlands, Esculine b.v., Capelle aan den IJssel, Netherlands; Preijde J., Esculine b.v., Capelle aan den IJssel, Netherlands; van Heck C.H., DrechtDokters, Hendrik-Ido-Ambacht, Netherlands; Eijkenaar F., Erasmus School of Health Policy & Management, Erasmus University Rotterdam, Rotterdam, Netherlands	Background Early recognition, which preferably happens in primary care, is the most important tool to combat cardiovascular disease (CVD). This study aims to predict acute myocardial infarction (AMI) and ischemic heart disease (IHD) using Machine Learning (ML) in primary care cardiovascular patients. We compare the ML-models’ performance with that of the common SMART algorithm and discuss clinical implications. Methods and results Patient-level medical record data (n = 13,218) collected between 2011–2021 from 90 GP-practices were used to construct two random forest models (one for AMI and one for IHD) as well as a linear model based on the SMART risk prediction algorithm as a suitable comparator. The data contained patient-level predictors, including demographics, procedures, medications, biometrics, and diagnosis. Temporal cross-validation was used to assess performance. Furthermore, predictors that contributed most to the ML-models’ accuracy were identified. The ML-model predicting AMI had an accuracy of 0.97, a sensitivity of 0.67, a specificity of 1.00 and a precision of 0.99. The AUC was 0.96 and the Brier score was 0.03. The IHD-model had similar performance. In both ML-models anticoagulants/antiplatelet use, systolic blood pressure, mean blood glucose, and eGFR contributed most to model accuracy. For both outcomes, the SMART algorithm was substantially outperformed by ML on all metrics. Conclusion Our findings underline the potential of using ML for CVD prediction purposes in primary care, although the interpretation of predictors can be difficult. Clinicians, patients, and researchers might benefit from transitioning to using ML-models in support of individualized predictions by primary care physicians and subsequent (secondary) prevention. Copyright: © 2024 Salet et al.		Adult; Aged; Algorithms; Female; Humans; Machine Learning; Male; Middle Aged; Myocardial Infarction; Myocardial Ischemia; Primary Health Care; Risk Assessment; antithrombocytic agent; C reactive protein; creatinine; high density lipoprotein; low density lipoprotein; accuracy; acute heart infarction; adult; algorithm; aortic aneurysm; Article; artificial neural network; asthma; atherosclerosis; body mass; cardiovascular disease; cardiovascular mortality; cardiovascular risk; cerebrovascular accident; chronic obstructive lung disease; coronary atherosclerosis; decision tree; diabetes mellitus; diagnostic accuracy; diastolic blood pressure; electronic health record; estimated glomerular filtration rate; female; human; hypertension; intermittent claudication; ischemic heart disease; learning; learning algorithm; machine learning; major clinical study; male; obesity; physical activity; primary medical care; receiver operating characteristic; risk factor; risk management; sensitivity and specificity; systolic blood pressure; transient ischemic attack; aged; diagnosis; heart infarction; heart muscle ischemia; middle aged; primary health care; procedures; risk assessment		C reactive protein, 9007-41-4; creatinine, 19230-81-0, 60-27-5					WHO reveals leading causes of death and disability worldwide: 2000–2019; Walker I. F., Et al., The Economic Costs of Cardiovascular Disease, Diabetes Mellitus, and Associated Complications in South Asia: A Systematic Review, Value in Health Regional Issues, 15, pp. 12-26, (2018); Gheorghe A., Et al., The economic burden of cardiovascular disease and hypertension in low- and middle-income countries: A systematic review, BMC Public Health, 18, (2018); Barton P., Andronis L., Briggs A., McPherson K., Capewell S., Effectiveness and cost effectiveness of cardiovascular disease prevention in whole populations: Modelling study, BMJ, 343, (2011); Damen J. A. A. G., Et al., Prediction models for cardiovascular disease risk in the general population: Systematic review, BMJ (Online), 353, (2016); Stewart J., Manmathan G., Wilkinson P., Primary prevention of cardiovascular disease: A review of contemporary guidance and literature, JRSM Cardiovasc. Dis, 6, (2017); Uthoff H., Et al., PROCAM-, FRAMINGHAM-, SCORE- and SMART-risk score for predicting cardiovascular morbidity and mortality in patients with overt atherosclerosis, https://doi.org/10.1024/0301-1526/ a000057, 39, pp. 325-333, (2013); Liu W., Et al., Machine-learning versus traditional approaches for atherosclerotic cardiovascular risk prognostication in primary prevention cohorts: a systematic review and meta-analysis, European Heart Journal - Quality of Care and Clinical Outcomes, (2023); Matheson M. B., Et al., Cardiovascular Risk Prediction Using Machine Learning in a Large Japanese Cohort, Circ. Reports, (2022); Cai Y., Et al., Artificial intelligence in the risk prediction models of cardiovascular disease and development of an independent validation screening tool: a systematic review, BMC Med, (2024); You J., Et al., Development of machine learning-based models to predict 10-year risk of cardiovascular disease: A prospective cohort study, Stroke Vasc. Neurol, (2023); Li C., Et al., Improving cardiovascular risk prediction through machine learning modelling of irregularly repeated electronic health records, Eur. Hear. J. - Digit. Heal, (2024); Kasim S., Et al., Data analytics approach for short- and long-term mortality prediction following acute non-ST-elevation myocardial infarction (NSTEMI) and Unstable Angina (UA) in Asians, PLoS One, (2024); Yang L., Et al., Study of cardiovascular disease prediction model based on random forest in eastern China, Sci. Reports, 101 10, pp. 1-8, (2020); Li R., Et al., Cardiovascular Disease Risk Prediction Based on Random Forest, Lect. Notes Electr. Eng, 536, pp. 31-43, (2018); Song X., Liu X., Liu F., Wang C., Comparison of machine learning and logistic regression models in predicting acute kidney injury: A systematic review and meta-analysis, International Journal of Medical Informatics, (2021); Klooster C. C., Et al., Predicting 10-year risk of recurrent cardiovascular events andcardiovascular interventions in patients with established cardiovascular disease: results from UCC-SMART and REACH, Int. J. Cardiol, 325, pp. 140-148, (2021); Nies L. M. E., Et al., The impact of the new Dutch guideline on cardiovascular risk management in patients with COPD: a retrospective study, BJGP open, 5, pp. 1-10, (2021); Van 't Klooster C. C., Et al., Supplemental material Predicting 10-year risk of recurrent cardiovascular events and cardiovascular interventions in patients with established cardiovascular disease: results from UCC-SMART and REACH; Troyanskaya O., Et al., Missing value estimation methods for DNA microarrays, Bioinformatics, 17, pp. 520-525, (2001); Kramer O., K-Nearest Neighbors, pp. 13-23, (2013); Gao Z., Chen Z., Sun A., Deng X., Gender differences in cardiovascular disease, Med. Nov. Technol. Devices, 4, (2019); Rodgers J. L., Et al., Cardiovascular Risks Associated with Gender and Aging, J. Cardiovasc. Dev. Dis, 6, (2019); HM L., Et al., Relation between COPD severity and global cardiovascular risk in US adults, Chest, 142, pp. 1118-1125, (2012); Rothnie K. J., Quint J. K., Chronic obstructive pulmonary disease and acute myocardial infarction: effects on presentation, management, and outcomes, Eur. Hear. Journal. Qual. Care Clin. Outcomes, 2, (2016); MC T., Et al., Asthma predicts cardiovascular disease events: the multi-ethnic study of atherosclerosis, Arterioscler. Thromb. Vasc. Biol, 35, pp. 1520-1525, (2015); Leon B. M., Maddox T. M., Diabetes and cardiovascular disease: Epidemiology, biological mechanisms, treatment recommendations and future research, World J. Diabetes, 6, (2015); Cardiovascular risk in post-myocardial infarction patients: nationwide real world data demonstrate the importance of a long-term perspective, Eur. Heart J, 36, pp. 1163-1170a, (2015); Whelton S. P., Et al., Association of Normal Systolic Blood Pressure Level With Cardiovascular Disease in the Absence of Risk Factors, JAMA Cardiol, 5, pp. 1011-1018, (2020); MS D., RS V. & V X Trajectories of Blood Lipid Concentrations Over the Adult Life Course and Risk of Cardiovascular Disease and All-Cause Mortality: Observations From the Framingham Study Over 35 Years, J. Am. Heart Assoc, 8, (2019); CM L., Et al., Blood glucose and risk of cardiovascular disease in the Asia Pacific region, Diabetes Care, 27, pp. 2836-2842, (2004); Mann J. F. E., Gerstein H. C., Dulau-Florea I., Lonn E., Cardiovascular risk in patients with mild renal insufficiency, Kidney Int, 63, pp. S192-S196, (2003); E L., Joints effects of BMI and smoking on mortality of all-causes, CVD, and cancer, Cancer Causes Control, 30, (2019); Winzer E. B., Woitek F., Linke A., Physical Activity in the Prevention and Treatment of Coronary Artery Disease, J. Am. Heart Assoc, 7, (2018); C, I., IV, T., MK, M., E, S. & MD, E. Adult asthma and risk of coronary heart disease, cerebrovascular disease, and heart failure: a prospective study of 2 matched cohorts, Am. J. Epidemiol, 176, pp. 1014-1024, (2012); McKay A. J., Et al., Is the SMART risk prediction model ready for real-world implementation? A validation study in a routine care setting of approximately 380 000 individuals, Eur. J. Prev. Cardiol, 29, pp. 654-663, (2022); Weng S. F., Reps J., Kai J., Garibaldi J. M., Qureshi N., Can machine-learning improve cardiovascular risk prediction using routine clinical data?, PLoS One, 12, (2017); Xu S., Et al., Cardiovascular risk prediction method based on CFS subset evaluation and random forest classification framework, 2017 IEEE 2nd Int. Conf. Big Data Anal. ICBDA, pp. 228-232, (2017); Breiman L., Random Forests, Mach. Learn, 451 45, pp. 5-32, (2001); Tandel G. S., Tiwari A., Kakde O. G., Performance optimisation of deep learning models using majority voting algorithm for brain tumour classification, Comput. Biol. Med, 135, (2021); Jung Y., Multiple predicting K-fold cross-validation for model selection, J. Nonparametr. Stat, (2018); Jung Y., Hu J., A K-fold averaging cross-validation procedure, J. Nonparametr. Stat, (2015); Rahimian F., Et al., Predicting the risk of emergency admission with machine learning: Development and validation using linked electronic health records, PLoS Med, (2018); Rose S., A Machine Learning Framework for Plan Payment Risk Adjustment, Health Serv. Res, (2016); Amin M. S., Chiam Y. K., Varathan K. D., Identification of significant features and data mining techniques in predicting heart disease, Telemat. Informatics, 36, pp. 82-93, (2019); Hosmer D. W., Lemeshow S., Applied logistic regression, (2000); Steyerberg E. W., Et al., Assessing the performance of prediction models: A framework for traditional and novel measures, Epidemiology, 21, pp. 128-138, (2010); Dorresteijn J. A. N., Et al., Development and validation of a prediction rule for recurrent vascular events based on a cohort study of patients with arterial disease: the SMART risk score, Heart, 99, pp. 866-872, (2013); Kangwanariyakul Y., Nantasenamat C., Tantimongcolwat T., Naenna T., Data mining of magnetocardiograms for prediction of ischemic heart disease, EXCLI J, 9, (2010); Quesada J. A., Pineda A. L., Durazo-Arvizu R. A., Orozco-Beltran D., Machine learning to predict cardiovascular risk, Artic. Int. J. Clin. Pract, (2019); Dwivedi A. K., Performance evaluation of different machine learning techniques for prediction of heart disease, Neural Comput. Appl, 29, pp. 685-693, (2018); Rajkomar A., Et al., Scalable and accurate deep learning with electronic health records, npj Digit. Med, (2018); Couronne R., Probst P., Boulesteix A. L., Random forest versus logistic regression: A large-scale benchmark experiment, BMC Bioinformatics, 19, pp. 1-14, (2018); Smith P. F., Ganesh S., Liu P., A comparison of random forest regression and multiple linear regression for prediction in neuroscience, J. Neurosci. Methods, 220, pp. 85-91, (2013); Deo R. C., Machine Learning in Medicine, Circulation, 132, pp. 1920-1930, (2015); Smits G. H. J. M., van Doorn S., Bots M. L., Hollander M., Cardiovascular risk reduction with integrated care: results of 8 years follow up, BMC Prim. Care, 24, pp. 1-9, (2023); Soltani S., Et al., Community-based cardiovascular disease prevention programmes and cardiovascular risk factors: a systematic review and meta-analysis, Public Health, 200, pp. 59-70, (2021); Frederix I., Dendale P., Schmid J. P., Who needs secondary prevention?, Eur. J. Prev. Cardiol, 24, pp. 8-13, (2017); Bansilal S., Castellano M., The global cardiovascular disease pandemic, current status and future projections, IJCA, 201, pp. S1-S7, (2015)	N. Salet; Erasmus School of Health Policy & Management, Erasmus University Rotterdam, Rotterdam, Netherlands; email: Salet@eshpm.eur.nl		Public Library of Science						19326203		POLNC	39024245	English	PLoS ONE	Article	Final	All Open Access; Gold Open Access	Scopus	2-s2.0-85199126545
Mbous Y.P.V.; Siddiqui Z.A.; Bharmal M.; Lemasters T.; Kolodney J.; Kelley G.A.; Kamal K.M.; Sambamoorthi U.	Mbous, Yves Paul Vincent (57190763249); Siddiqui, Zasim Azhar (57200257397); Bharmal, Murtuza (10142850200); Lemasters, Traci (53871446900); Kolodney, Joanna (55320893400); Kelley, George A. (7005338683); Kamal, Khalid M. (7006870429); Sambamoorthi, Usha (7004156073)	57190763249; 57200257397; 10142850200; 53871446900; 55320893400; 7005338683; 7006870429; 7004156073	Predictive and Interpretable Machine Learning of Economic Burden: The Role of Chronic Conditions Among Elderly Patients with Incident Primary Merkel Cell Carcinoma (MCC)	2024	ClinicoEconomics and Outcomes Research	16			847	868	21	0	10.2147/CEOR.S456968	https://www.scopus.com/inward/record.uri?eid=2-s2.0-85212398149&doi=10.2147%2fCEOR.S456968&partnerID=40&md5=b48b7dbfe4daacb72e66ebc75913c0f1	School of Pharmacy, Department of Pharmaceutical Systems and Policy, West Virginia University, Morgantown, WV, United States; AstraZeneca Oncology Outcomes Research, AstraZeneca, Boston, MA, United States; School of Medicine, Department of Hematology/Oncology, West Virginia University, Morgantown, WV, United States; School of Public Health, Department of Epidemiology and Biostatistics, West Virginia University, Morgantown, WV, United States; College of Pharmacy, Department of Pharmacotherapy, University of North Texas Health Science Center, Fort Worth, TX, United States	Mbous Y.P.V., School of Pharmacy, Department of Pharmaceutical Systems and Policy, West Virginia University, Morgantown, WV, United States; Siddiqui Z.A., School of Pharmacy, Department of Pharmaceutical Systems and Policy, West Virginia University, Morgantown, WV, United States; Bharmal M., AstraZeneca Oncology Outcomes Research, AstraZeneca, Boston, MA, United States; Lemasters T., School of Pharmacy, Department of Pharmaceutical Systems and Policy, West Virginia University, Morgantown, WV, United States; Kolodney J., School of Medicine, Department of Hematology/Oncology, West Virginia University, Morgantown, WV, United States; Kelley G.A., School of Public Health, Department of Epidemiology and Biostatistics, West Virginia University, Morgantown, WV, United States; Kamal K.M., School of Pharmacy, Department of Pharmaceutical Systems and Policy, West Virginia University, Morgantown, WV, United States; Sambamoorthi U., College of Pharmacy, Department of Pharmacotherapy, University of North Texas Health Science Center, Fort Worth, TX, United States	Objective: To evaluate chronic conditions as leading predictors of economic burden over time among older adults with incident primary Merkel Cell Carcinoma (MCC) using machine learning methods. Methods: We used a retrospective cohort of older adults (age ≥ 67 years) diagnosed with MCC between 2009 and 2019. For these elderly MCC patients, we derived three phases (pre-diagnosis, during-treatment, and post-treatment) anchored around cancer diagnosis date. All three phases had 12 months baseline and 12-months follow-up periods. Chronic conditions were identified in baseline and follow-up periods, whereas annual total and out-of-pocket (OOP) healthcare expenditures were measured during the 12-month followup. XGBoost regression models and SHapley Additive exPlanations (SHAP) methods were used to identify leading predictors and their associations with economic burden. Results: Congestive heart failure (CHF), chronic kidney disease (CKD) and depression had the highest average incremental total expenditures during pre-diagnosis, treatment, and post-treatment phases, respectively ($25,004, $24,221, and $16,277 (CHF); $22,524, $19,350, $20,556 (CKD); and $21,645, $22,055, $18,350 (depression)), whereas the average incremental OOP expenditures during the same periods were $3703, $3,013, $2,442 (CHF); $2,457, $2,518, $2,914 (CKD); and $3,278, $2,322, $2,783 (depression). Except for hypertension and HIV, all chronic conditions had higher expenditures compared to those without the chronic conditions. Predictive models across each of phases of care indicated that CHF, CKD, and heart diseases were among the top 10 leading predictors; however, their feature importance ranking declined over time. Although depression was one of the leading drivers of expenditures in unadjusted descriptive models, it was not among the top 10 predictors. Conclusion: Among older adults with MCC, cardiac and renal conditions were the leading drivers of total expenditures and OOP expenditures. Our findings suggest that managing cardiac and renal conditions may be important for cost containment efforts. © 2024 Mbous et al.	chronic conditions; healthcare expenditures; Merkel cell carcinoma; SEER-Medicare; SHAP; XGBoost	prescription drug; aged; alcohol consumption; anxiety; arthritis; Article; asthma; cancer staging; cerebrovascular accident; chemotherapy; chronic kidney failure; chronic obstructive lung disease; congestive heart failure; depression; education; emergency ward; female; follow up; health care; health workforce; hepatitis; human; Human immunodeficiency virus; Human immunodeficiency virus infection; hyperlipidemia; income; machine learning; male; marriage; merkel cell carcinoma; outpatient; prediction; retrospective study; sensitivity analysis; Shapley additive explanation; smoking; thyroid disease; very elderly					University of Southern California, USC; Cytel; National Cancer Institute’s Surveillance, Epidemiology and End Results Program; Massachusetts Department of Public Health, DPH; National Cancer Institute, NCI; Pfizer; Cerevel Therapeutics; Centers for Disease Control and Prevention, CDC, (1NU58DP007156); Centers for Disease Control and Prevention, CDC	The collection of cancer incidence data used in this study was supported by the California Department of Public Health pursuant to California Health and Safety Code Section 103885; Centers for Disease Control and Prevention\u2019s (CDC) National Program of Cancer Registries, under cooperative agreement 1NU58DP007156; the National Cancer Institute\u2019s Surveillance, Epidemiology and End Results Program under contract HHSN261201800032I awarded to the University of California, San Francisco, contract HHSN261201800015I awarded to the University of Southern California, and contract HHSN261201800009I awarded to the Public Health Institute. The ideas and opinions expressed herein are those of the author(s) and do not necessarily reflect the opinions of the State of California, Department of Public Health, the National Cancer Institute, and the Centers for Disease Control and Prevention or their Contractors and Subcontractors. The authors would like to thank Dr Murtuza Bharmal for his advice, involvement, and assistance towards the performance of the study. The abstract of this paper was presented at the International Society for Pharmacoeconomics and Outcomes Research conference 2024 as a poster with interim findings. The poster\u2019s abstract was published in \u2018ISPOR Abstracts 2024\u2019 in the journal \u2018Value in Health\u2019. This study was funded by the EMD Serono Research & Development Institute, Inc. Dr. Murtuza Bharmal was an employee of EMD Serono at the time the study was conducted. Dr Khalid Kamal reports grants from Cerevel Therapeutics, Pfizer/Cytel, and honorarium from Pharmacy Times and Continuing Education, outside the submitted work. The authors report no other conflicts of interest in this work.	Pozzi V, Molinelli E, Campagna R, Et al., Knockdown of nicotinamide N-methyltransferase suppresses proliferation, migration, and chemoresistance of Merkel cell carcinoma cells in vitro, Hum Cell, 37, 3, pp. 729-738, (2024); Mazziotta C, Badiale G, Cervellera CF, Et al., All-trans retinoic acid exhibits anti-proliferative and differentiating activity in Merkel cell carcinoma cells via retinoid pathway modulation, J Eur Acad Dermatol Venereol, 38, 7, pp. 1419-1431, (2024); Zhan S, Nguyen M, Hollsten J., Immune checkpoint inhibition therapy as first-line treatment for localized eyelid Merkel cell carcinoma in a nonsurgical candidate, Can J Ophthalmol, 59, 2, pp. e183-e184, (2024); Callahan R, Darzi A., Five policy levers to meet the value challenge in cancer care, Health Aff, 34, 9, pp. 1563-1568, (2015); Mariotto AB, Enewold L, Zhao J, Zeruto CA, Robin Yabroff K., Medical care costs associated with cancer survivorship in the United States, Canc Epide Biomarkers Prev; Gunn AH, Sorenson C, Greenup RA., Navigating the high costs of cancer care: opportunities for patient engagement, Future Oncol, 17, 28, pp. 3729-3742, (2021); Yabroff KR, Lund J, Kepka D, Mariotto A., Economic burden of cancer in the United States: estimates, projections, and future research, Cancer Epidemiol Biomarkers Prev; Singh N, McClure EM, Akaike T, Et al., The evolving treatment landscape of Merkel cell carcinoma, Curr Treat Options Oncol, 24, 9, pp. 1231-1258, (2023); Zheng Y, Yu T, Mackey RH, Et al., Clinical outcomes, costs, and healthcare resource utilization in patients with metastatic Merkel cell carcinoma treated with immune checkpoint inhibitors vs chemotherapy, Clinic Outcomes Res, pp. 213-226; Kuehn BM., Cancer Care Creates Substantial Costs for US Patients, JAMA, 326, 22, (2021); Iragorri N, de Oliveira C, Fitzgerald N, Essue B., The out-of-pocket cost burden of cancer care—a systematic literature review, Current Oncol, 28, 2, pp. 1216-1248, (2021); Costs Canc, 2020, (2020); McGarvey N, Gitlin M, Fadli E, Chung KC., Increased healthcare costs by later stage cancer diagnosis, BMC Health Serv Res, 22, 1, (2022); Chen S, Cao Z, Prettner K, Et al., Estimates and Projections of the Global Economic Cost of 29 Cancers in 204 Countries and Territories From 2020 to 2050, JAMA Oncol, 9, 4, pp. 465-472, (2023); Pisu M, Henrikson NB, Banegas MP, Yabroff KR., Costs of cancer along the care continuum: what we can expect based on recent literature, Cancer, 124, 21, pp. 4181-4191, (2018); Ren K, Yin X, Zhou B., Effects of surgery on survival of patients aged 75 years or older with Merkel cell carcinoma, Cancer Med; Bahar F, DeCaprio JA., Why do we distinguish between virus-positive and virus-negative Merkel cell carcinoma?, Br J Dermatol, 190, 6, pp. 785-786, (2024); Kearney M, Thokagevistk K, Boutmy E, Bharmal M., Treatment patterns, comorbidities, healthcare resource use, and associated costs by line of chemotherapy and level of comorbidity in patients with newly-diagnosed Merkel cell carcinoma in the United States, J Med Econ, 21, 12, pp. 1159-1171, (2018); McEvoy AM, Lachance K, Hippe DS, Et al., Recurrence and Mortality Risk of Merkel Cell Carcinoma by Cancer Stage and Time From Diagnosis, JAMA Dermatol, 158, 4, pp. 382-389, (2022); Cancer Comorbidities and Complications: proposals for a, (2021); George M, Smith A, Sabesan S, Ranmuthugala G., Physical Comorbidities and Their Relationship with Cancer Treatment and ItsOutcomes in Older Adult Populations: systematic Review, JMIR Cancer, 7, 4, (2021); Gurney J, Sarfati D, Stanley J., The impact of patient comorbidity on cancer stage at diagnosis, Br J Cancer, 113, 9, pp. 1375-1380, (2015); Duthie K, Strohschein FJ, Loiselle CG., Living with cancer and other chronic conditions: patients’ perceptions of their healthcare experience, Can Oncol Nurs J, 27, 1, pp. 43-48, (2017); Tsevat J, Moriates C., Value-Based Health Care Meets Cost-Effectiveness Analysis, Ann Intern Med, 169, 5, pp. 329-332, (2018); Balasubramanian BA, Higashi RT, Rodriguez SA, Sadeghi N, Santini NO, Lee SC., Thematic Analysis of Challenges of Care Coordination for Underinsured and Uninsured Cancer Survivors With Chronic Conditions, JAMA Network Open, 4, 8, (2021); Home CPI US Bureau of Labor Statistics, (2019); Definitions of “Cost” in Medicare Utilization Files | resDAC; Andersen RM., National Health Surveys and the Behavioral Model of Health Services Use, Med Care, 46, 7, pp. 647-653, (2008); Bice TW, Boxerman SB., A quantitative measure of continuity of care, Med Care, 15, 4, pp. 347-349, (1977); Liu CW, Einstadter D, Cebul RD., Care fragmentation and emergency department use among complex patients with diabetes, Am J Manag Care, 16, 6, pp. 413-420, (2010); Hunter DJ, Holmes C, Drazen JM, Kohane IS, Leong T-Y., Where Medical Statistics Meets Artificial Intelligence, N Engl J Med, 389, 13, pp. 1211-1219, (2023); Workflow of a Machine Learning Project | By Ayush Pant | Towards Data Science. Towards Data Science; Shi X, Wong YD, Li MZF, Palanisamy C, Chai C., A feature learning approach based on XGBoost for driving assessment and risk prediction, Accid Anal Prev, 129, pp. 170-179, (2019); Ogunleye A, Wang QG., XGBoost Model for Chronic Kidney Disease Diagnosis, IEEE/ACM Trans Comput Biol Bioinform, 17, 6, pp. 2131-2140, (2020); Lundberg SM, Allen PG, Lee SI., A Unified Approach to Interpreting Model Predictions, Adv Neural Inf Process Syst; Bluethmann SM, Mariotto AB, Rowland JH., Anticipating the “Silver Tsunami”: prevalence Trajectories and Comorbidity Burden among Older Cancer Survivors in the United States, Cancer Epidemiol Biomark Prev, 25, 7, pp. 1029-1036, (2016); Steuten L, Garmo V, Phatak H, Sullivan SD, Nghiem P, Ramsey SD., Treatment Patterns, Overall Survival, and Total Healthcare Costs of Advanced Merkel Cell Carcinoma in the USA, Appl Health Econ Health Policy, 17, 5, pp. 733-740, (2019); Brown ML, Riley GF, Schussler N, Etzioni R., Estimating Health Care Costs Related to Cancer Treatment from SEER-Medicare Data, Med Care, 40, 8, pp. IV104-IV117, (2002); Yabroff KR, Mariotto A, Tangka F, Et al., Annual Report to the Nation on the Status of Cancer, Part 2: patient Economic Burden Associated With Cancer Care, JNCI J National Cancer Inst, 113, 12, pp. 1670-1682, (2021); Seidler AM, Pennie ML, Veledar E, Culler SD, Chen SC., Economic Burden of Melanoma in the Elderly Population: population-Based Analysis of the Surveillance, Epidemiology, and End Results (SEER)–Medicare Data, Arch Dermatol, 146, 3, pp. 249-256, (2010); Jiang C, Deng L, Karr MA, Et al., Chronic comorbid conditions among adult cancer survivors in the United States: results from the National Health Interview Survey, 2002-2018, Cancer, 128, 4, pp. 828-838, (2022); Guy GP, Yabroff KR, Ekwueme DU, Rim SH, Li R, Richardson LC., Economic Burden of Chronic Conditions Among Survivors of Cancer in the United States, J clin oncol, 35, 18, pp. 2053-2061, (2017); Davis-Ajami ML, Lu ZK, Wu J., Multiple chronic conditions and associated health care expenses in US adults with cancer: a 2010–2015 Medical Expenditure Panel Survey study, BMC Health Serv Res, 19, 1, (2019); Rim SH, Guy GPJ, Yabroff KR, McGraw KA, Ekwueme DU., The impact of chronic conditions on the economic burden of cancer survivorship: a systematic review, Expert Rev Pharmacoecon Outcomes Res, 16, 5, pp. 579-589, (2016); Subramanian S, Tangka FKL, Sabatino SA, Et al., Impact of chronic conditions on the cost of cancer care for Medicaid beneficiaries, Medicare Medic Res Rev, 2, 4, pp. E1-E21, (2012); Fowler H, Belot A, Ellis L, Et al., Comorbidity prevalence among cancer patients: a population-based cohort study of four cancers, BMC Cancer, 20, 1, (2020); Sogaard M, Thomsen RW, Bossen KS, Sorensen HT, Norgaard M., The impact of comorbidity on cancer survival: a review, Clin Epidemiol, 5, sup1, pp. 3-29, (2013); Warren JL, Yabroff KR, Meekins A, Topor M, Lamont EB, Brown ML., Evaluation of trends in the cost of initial cancer treatment, J Natl Cancer Inst, 100, 12, pp. 888-897, (2008); Chandra S, Zheng Y, Pandya S, Et al., Real-world outcomes among US Merkel cell carcinoma patients initiating immune checkpoint inhibitors or chemotherapy, Future Oncol, 16, 31, pp. 2521-2536, (2020); Zheng Y, Yu T, Mackey RH, Et al., Clinical Outcomes, Costs, and Healthcare Resource Utilization in Patients with Metastatic Merkel Cell Carcinoma Treated with Immune Checkpoint Inhibitors vs Chemotherapy, Clinicoecon Outcomes Res, 13, pp. 213-226, (2021); Alexandrescu DT., Melanoma costs: a dynamic model comparing estimated overall costs of various clinical stages, Dermatol Online J, 15, 11, (2009); SEER-Medicare Linked Data Resource, (2023)	K.M. Kamal; School of Pharmacy, Department of Pharmaceutical Systems and Policy, West Virginia University, Robert C. Byrd Health Sciences Center [North], Morgantown, P.O. Box 9510, United States; email: kkamal@hsc.wvu.edu		Dove Medical Press Ltd						11786981				English	Clin. Outcomes Res.	Article	Final	All Open Access; Gold Open Access	Scopus	2-s2.0-85212398149
Yang Z.; Zheng Y.; Zhang L.; Zhao J.; Xu W.; Wu H.; Xie T.; Ding Y.	Yang, Zehua (58677765500); Zheng, Yamei (58140656800); Zhang, Lei (57221979418); Zhao, Jie (57206579639); Xu, Wenya (59329362500); Wu, Haihong (57221981088); Xie, Tian (57221981520); Ding, Yipeng (56453697900)	58677765500; 58140656800; 57221979418; 57206579639; 59329362500; 57221981088; 57221981520; 56453697900	Screening the Best Risk Model and Susceptibility SNPs for Chronic Obstructive Pulmonary Disease (COPD) Based on Machine Learning Algorithms	2024	International Journal of COPD	19			2397	2414	17	0	10.2147/COPD.S478634	https://www.scopus.com/inward/record.uri?eid=2-s2.0-85209193685&doi=10.2147%2fCOPD.S478634&partnerID=40&md5=c127a1b4d8f3af5a62d69bb1dfc93903	Department of Respiratory and Critical Care Medicine, Hainan Affiliated Hospital of Hainan Medical University, Hainan General Hospital, Hainan, Haikou, 570311, China	Yang Z., Department of Respiratory and Critical Care Medicine, Hainan Affiliated Hospital of Hainan Medical University, Hainan General Hospital, Hainan, Haikou, 570311, China; Zheng Y., Department of Respiratory and Critical Care Medicine, Hainan Affiliated Hospital of Hainan Medical University, Hainan General Hospital, Hainan, Haikou, 570311, China; Zhang L., Department of Respiratory and Critical Care Medicine, Hainan Affiliated Hospital of Hainan Medical University, Hainan General Hospital, Hainan, Haikou, 570311, China; Zhao J., Department of Respiratory and Critical Care Medicine, Hainan Affiliated Hospital of Hainan Medical University, Hainan General Hospital, Hainan, Haikou, 570311, China; Xu W., Department of Respiratory and Critical Care Medicine, Hainan Affiliated Hospital of Hainan Medical University, Hainan General Hospital, Hainan, Haikou, 570311, China; Wu H., Department of Respiratory and Critical Care Medicine, Hainan Affiliated Hospital of Hainan Medical University, Hainan General Hospital, Hainan, Haikou, 570311, China; Xie T., Department of Respiratory and Critical Care Medicine, Hainan Affiliated Hospital of Hainan Medical University, Hainan General Hospital, Hainan, Haikou, 570311, China; Ding Y., Department of Respiratory and Critical Care Medicine, Hainan Affiliated Hospital of Hainan Medical University, Hainan General Hospital, Hainan, Haikou, 570311, China	Background and Purpose: Chronic obstructive pulmonary disease (COPD) is a common and progressive disease that is influenced by both genetic and environmental factors, and genetic factors are important determinants of COPD. This study focuses on screening the best predictive models for assessing COPD-associated SNPs and then using the best models to predict potential risk factors for COPD. Methods: Healthy subjects (n=290) and COPD patients (n=233) were included in this study, the Agena MassARRAY platform was applied to genotype the subjects for SNPs. The selected sample loci were first screened by logistic regression analysis, based on which the key SNPs were further screened by LASSO regression, RFE algorithm and Random Forest algorithm, and the ROC curves were plotted to assess the discriminative performance of the models to screen the best prediction model. Finally, the best prediction model was used for the prediction of risk factors for COPD. Results: One-way logistic regression analysis screened 44 candidate SNPs from 146 SNPs, on the basis of which 44 SNPs were screened or feature ranked using LASSO model, RFE-Caret, RFE-Lda, RFE-lr, RFE-nb, RFE-rf, RFE-treebag algorithms and random forest model, respectively, and obtained ROC curve values of 0.809, 0.769, 0.798, 0.743, 0.686, 0.766, 0.743, 0.719, respectively, so we selected the lasso model as the best model, and then constructed a column-line graph model for the 25 SNPs screened in it, and found that rs12479210 might be the potential risk factors for COPD. Conclusion: The LASSO model is the best predictive model for COPD and rs12479210 may be a potential risk locus for COPD. © 2024 Yang et al.	COPD; LASSO; machine learning; predictive model; SNP	Aged; Algorithms; Case-Control Studies; Female; Genetic Association Studies; Genetic Predisposition to Disease; Humans; Logistic Models; Lung; Machine Learning; Male; Middle Aged; Phenotype; Polymorphism, Single Nucleotide; Predictive Value of Tests; Pulmonary Disease, Chronic Obstructive; Risk Assessment; Risk Factors; ROC Curve; genomic DNA; Article; body mass; case control study; chronic obstructive lung disease; controlled study; cross validation; diagnostic test accuracy study; disease predisposition; DNA extraction; forced expiratory volume; forced vital capacity; gene locus; genotype; genotyping; human; learning algorithm; least absolute shrinkage and selection operator; logistic regression analysis; major clinical study; nomogram; predictive model; questionnaire; random forest; receiver operating characteristic; respiratory tract infection; risk factor; risk model; single nucleotide polymorphism; thorax pain; wheezing; aged; algorithm; diagnosis; female; genetic association study; genetic predisposition; genetics; lung; machine learning; male; middle aged; pathophysiology; phenotype; predictive value; risk assessment; statistical model					Innovation Platform for Academicians of Hainan Province; National Natural Science Foundation of China, NSFC; Hainan Province Science and Technology Special Fund, (ZDYF2024SHFZ094); Hainan Province, (YSPTZX202312); Key Research and Development Program of National Natural Science Foundation of China, (81860015)	Funding text 1: This study was supported by Hainan Province Science and Technology Special Fund (No. ZDYF2024SHFZ094), the research project of Innovation Platform for Academicians of Hainan Province (YSPTZX202312), the Innovation Platform for Academicians of Hainan Province and the Key Research and Development Program of National Natural Science Foundation of China (No. 81860015).; Funding text 2: We thank all members of our research team for their contributions to this study, as well as Hainan Provincial People\u2019s Hospital and all participants for their support to this study. We also thank National Natural Science Foundation of China for funding this study.	regional, and national incidence, prevalence, and years lived with disability for 310 diseases and injuries, 1990-2015: a systematic analysis for the global burden of disease study 2015, Lancet, 388, 10053, pp. 1545-1602, (2016); Adeloye D, Chua S, Lee C, Et al., Global and regional estimates of COPD prevalence: systematic review and meta-analysis, J Global Health, 5, 2, (2015); Anees Ur R, Ahmad Hassali MA, Muhammad SA, Et al., The economic burden of chronic obstructive pulmonary disease (COPD) in the USA, Europe, and Asia: results from a systematic review of the literature, Expert Rev Pharmacoecon Outcomes Res, 20, 6, pp. 661-672, (2020); AS B, MA M, WM V, Et al., International variation in the prevalence of COPD (the BOLD Study): a population-based prevalence study, Lancet, 370, 9589, pp. 741-750, (2007); Mannino DM, Buist AS., Global burden of COPD: risk factors, prevalence, and future trends, Lancet, 370, 9589, pp. 765-773, (2007); KF R, Hurd S, Anzueto A, Et al., Global strategy for the diagnosis, management, and prevention of chronic obstructive pulmonary disease: GOLD executive summary, Am J Respir Crit Care Med, 176, 6, pp. 532-555, (2007); Wang CD, Chen N, Huang L, Et al., Impact of CYP1A1 polymorphisms on susceptibility to chronic obstructive pulmonary disease: a meta-analysis, Biomed Res Int, 2015, (2015); Humbert M, Montani D, Perros F, Dorfmuller P, Adnot S, Eddahibi S., Endothelial cell dysfunction and cross talk between endothelium and smooth muscle cells in pulmonary arterial hypertension, Vasc Pharmacol, 49, 4–6, pp. 113-118, (2008); Yuksel H, Yilmaz O, Karaman M, Et al., Role of vascular endothelial growth factor antagonism on airway remodeling in asthma, Annals Allergy Asthma Immunol, 110, 3, pp. 150-155, (2013); Marciniak SJ, Lomas DA., Genetic susceptibility, Clinics Chest Med, 35, 1, pp. 29-38, (2014); BD H, de Jong K, Lamontagne M, Et al., Genetic loci associated with chronic obstructive pulmonary disease overlap with loci for lung function and pulmonary fibrosis, Nature Genet, 49, 3, pp. 426-432, (2017); Sakornsakolpat P, Prokopenko D, Lamontagne M, Et al., Genetic landscape of chronic obstructive pulmonary disease identifies heterogeneous cell-type and phenotype associations, Nature Genet, 51, 3, pp. 494-505, (2019); Shrine N, AL G, AM E, Et al., New genetic signals for lung function highlight pathways and chronic obstructive pulmonary disease associations across multiple ancestries, Nat Genet, 51, 3, pp. 481-493, (2019); Wu MC, Kraft P, Epstein MP, Et al., Powerful SNP-set analysis for case-control genome-wide association studies, Am J Hum Genet, 86, 6, pp. 929-942, (2010); Omranian N, Eloundou-Mbebi JM, Mueller-Roeber B, Nikoloski Z., Gene regulatory network inference using fused LASSO on multiple data sets, Sci Rep, 6, (2016); Huang S, Cai N, Pacheco PP, Narrandes S, Wang Y, Xu W., Applications of support vector machine (SVM) learning in cancer genomics, Cancer Genomics Proteomics, 15, 1, pp. 41-51, (2018); Yu X, Zeng Q., Random forest algorithm-based classification model of pesticide aquatic toxicity to fishes, Aquatic Toxicol, 251, (2022); Lamontagne M, JC B, Obeidat M, Et al., Leveraging lung tissue transcriptome to uncover candidate causal genes in COPD genetic associations, Human Mol Gene, 27, 10, pp. 1819-1829, (2018); Ma X, Wu Y, Zhang L, Et al., Comparison and development of machine learning tools for the prediction of chronic obstructive pulmonary disease in the Chinese population, J Transl Med, 18, 1, (2020); Gim J, An J, Sung J, Silverman EK, Cho MH, Won S., A between ethnicities comparison of chronic obstructive pulmonary disease genetic risk, Front Genet, 11, (2020); Zhou Y, Chen J, Bai F, Et al., Suggestive evidence of genetic association of IL23R polymorphisms with chronic obstructive pulmonary disease risk in the Chinese population, J Gene Med, 25, 5, (2023); Zhou JJ, Cho MH, Castaldi PJ, Hersh CP, Silverman EK, Laird NM., Heritability of chronic obstructive pulmonary disease and related phenotypes in smokers, Am J Respir Crit Care Med, 188, 8, pp. 941-947, (2013); Moll M, Sakornsakolpat P, Shrine N, Et al., Chronic obstructive pulmonary disease and related phenotypes: polygenic risk scores in population-based and case-control cohorts, Lancet Respir Med, 8, 7, pp. 696-708, (2020); Shrine N, AG I, Chen J, Et al., Multi-ancestry genome-wide association analyses improve resolution of genes and pathways influencing lung function and chronic obstructive pulmonary disease risk, Nat Genet, 55, 3, pp. 410-422, (2023); Zhang J, Xu H, Qiao D, Et al., A polygenic risk score and age of diagnosis of COPD, Eur Respir J, 60, 3, (2022); Kang J, Choi YJ, Kim IK, Et al., LASSO-based machine learning algorithm for prediction of lymph node metastasis in T1 colorectal cancer, Cancer Res Treat, 53, 3, pp. 773-783, (2021); Feng ZZ, Yang X, Subedi S, McNicholas PD., The LASSO and sparse least square regression methods for SNP selection in predicting quantitative traits, IEEE/ACM trans comput biol bioinfo, 9, 2, pp. 629-636, (2012); Yang C, Wan X, Yang Q, Xue H, Yu W., Identifying main effects and epistatic interactions from large-scale SNP data via adaptive group Lasso, BMC Bioinf, 1, 1, (2010); Wang H, Zhang Y, Chen L, Et al., Identification of clinical prognostic features of esophageal cancer based on m6A regulators, Front Immunol, 13, (2022); Beck MW., NeuralNetTools: visualization and analysis tools for neural networks, J Stat Software, 85, 11, pp. 1-20, (2018); TM D, Dankers F, Valdes G, Et al., Machine learning algorithms for outcome prediction in (chemo)radiotherapy: an empirical comparison of classifiers, Med Phys, 45, 7, pp. 3449-3459, (2018); QA H, SM R, MV P, Et al., Machine-learning to stratify diabetic patients using novel cardiac biomarkers and integrative genomics, Cardiovasc diabetol, 18, 1, (2019); Elbeltagi A, Pande CB, Kumar M, Et al., Prediction of meteorological drought and standardized precipitation index based on the random forest (RF), random tree (RT), and Gaussian process regression (GPR) models, Environ Sci Pollut Res Int, 30, 15, pp. 43183-43202, (2023); Botta V, Louppe G, Geurts P, Wehenkel L., Exploiting SNP correlations within random forest for genome-wide association studies, PLoS One, 9, 4, (2014); Cibulka M, Brodnanova M, Grendar M, Et al., Alzheimer’s disease-associated SNP rs708727 in SLC41A1 may increase risk for parkinson’s disease: report from enlarged Slovak study, Int J Mol Sci, 23, 3, (2022); Deo RC., Machine learning in medicine, Circulation, 132, 20, pp. 1920-1930, (2015); Cibulka M, Brodnanova M, Grendar M, Et al., SNPs rs11240569, rs708727, and rs823156 in SLC41A1 do not discriminate between Slovak patients with idiopathic parkinson’s disease and healthy controls: statistics and machine-learning evidence, Int J Mol Sci, 20, 19, (2019); Ding Y, Li Q, Feng Q, Et al., CYP2B6 genetic polymorphisms influence chronic obstructive pulmonary disease susceptibility in the Hainan population, Int J Chronic Obstr, 14, pp. 2103-2115, (2019); Li Q, Zhang C, Cheng Y, Et al., IL1RL1 polymorphisms rs12479210 and rs1420101 are associated with increased lung cancer risk in the Chinese Han population, Front Genetics, 14, (2023); Saikumar Jayalatha AK, Hesse L, Ketelaar ME, Koppelman GH, Nawijn MC., The central role of IL-33/IL-1RL1 pathway in asthma: from pathogenesis to intervention, Pharmacol Ther, 225, (2021); Forder A, Zhuang R, VGP S, Et al., Mechanisms contributing to the comorbidity of COPD and lung cancer, Int J Mol Sci, 24, 3, (2023)	T. Xie; Department of Respiratory and Critical Care Medicine, Hainan Affiliated Hospital of Hainan Medical University, Hainan General Hospital, Haikou, 19 Xiuhua Road, Xiuying District, Hainan, 570311, China; email: hpphxietian@163.com; Y. Ding; Department of Respiratory and Critical Care Medicine, Hainan Affiliated Hospital of Hainan Medical University, Hainan General Hospital, Haikou, 19 Xiuhua Road, Xiuying District, Hainan, 570311, China; email: yipengding2024@163.com		Dove Medical Press Ltd						11769106			39525518	English	Int. J. COPD	Article	Final	All Open Access; Gold Open Access	Scopus	2-s2.0-85209193685
Rezaeiahari M.; Brown C.C.; Eyimina A.; Perry T.T.; Goudie A.; Boyd M.; Tilford J.M.; Jefferson A.A.	Rezaeiahari, Mandana (35180472600); Brown, Clare C. (57201579590); Eyimina, Arina (58516089200); Perry, Tamara T. (57541717600); Goudie, Anthony (25031013900); Boyd, Melanie (58608618800); Tilford, J. Mick (6603922271); Jefferson, Akilah A. (57193622813)	35180472600; 57201579590; 58516089200; 57541717600; 25031013900; 58608618800; 6603922271; 57193622813	Predicting pediatric severe asthma exacerbations: an administrative claims-based predictive model	2024	Journal of Asthma	61	3		203	211	8	0	10.1080/02770903.2023.2260881	https://www.scopus.com/inward/record.uri?eid=2-s2.0-85171791882&doi=10.1080%2f02770903.2023.2260881&partnerID=40&md5=54c4becd135314fe293ab6cdeb2ffa58	College of Public Health, University of Arkansas for Medical Sciences, Little Rock, AR, United States; Department of Pediatrics, Allergy & Immunology Division, University of Arkansas for Medical Sciences, Little Rock, AR, United States; Arkansas Children’s Research Institute, Little Rock, AR, United States	Rezaeiahari M., College of Public Health, University of Arkansas for Medical Sciences, Little Rock, AR, United States; Brown C.C., College of Public Health, University of Arkansas for Medical Sciences, Little Rock, AR, United States; Eyimina A., College of Public Health, University of Arkansas for Medical Sciences, Little Rock, AR, United States; Perry T.T., Department of Pediatrics, Allergy & Immunology Division, University of Arkansas for Medical Sciences, Little Rock, AR, United States, Arkansas Children’s Research Institute, Little Rock, AR, United States; Goudie A., College of Public Health, University of Arkansas for Medical Sciences, Little Rock, AR, United States; Boyd M., College of Public Health, University of Arkansas for Medical Sciences, Little Rock, AR, United States; Tilford J.M., College of Public Health, University of Arkansas for Medical Sciences, Little Rock, AR, United States; Jefferson A.A., Department of Pediatrics, Allergy & Immunology Division, University of Arkansas for Medical Sciences, Little Rock, AR, United States, Arkansas Children’s Research Institute, Little Rock, AR, United States	Objective: Previous machine learning approaches fail to consider race and ethnicity and social determinants of health (SDOH) to predict childhood asthma exacerbations. A predictive model for asthma exacerbations in children is developed to explore the importance of race and ethnicity, rural-urban commuting area (RUCA) codes, the Child Opportunity Index (COI), and other ICD-10 SDOH in predicting asthma outcomes. Methods: Insurance and coverage claims data from the Arkansas All-Payer Claims Database were used to capture risk factors. We identified a cohort of 22,631 children with asthma aged 5–18 years with 2 years of continuous Medicaid enrollment and at least one asthma diagnosis in 2018. The goal was to predict asthma-related hospitalizations and asthma-related emergency department (ED) visits in 2019. The analytic sample was 59% age 5–11 years, 39% White, 33% Black, and 6% Hispanic. Conditional random forest models were used to train the model. Results: The model yielded an area under the curve (AUC) of 72%, sensitivity of 55% and specificity of 78% in the OOB samples and AUC of 73%, sensitivity of 58% and specificity of 77% in the training samples. Consistent with previous literature, asthma-related hospitalization or ED visits in the previous year (2018) were the two most important variables in predicting hospital or ED use in the following year (2019), followed by the total number of reliever and controller medications. Conclusions: Predictive models for asthma-related exacerbation achieved moderate accuracy, but race and ethnicity, ICD-10 SDOH, RUCA codes, and COI measures were not important in improving model accuracy. © 2023 Taylor & Francis Group, LLC.	claims data; conditional random forest; machine learning; Random forest; variable importance	beclometasone; beta adrenergic receptor stimulating agent; budesonide plus formoterol; corticosteroid; fluticasone; fluticasone propionate plus salmeterol; formoterol; leukotriene; leukotriene receptor blocking agent; mometasone furoate; montelukast; salbutamol; adolescent; adult; area under the curve; Article; Black person; Caucasian; child; child hospitalization; cohort analysis; data base; diagnostic test accuracy study; disease exacerbation; emergency ward; ethnic group; feature selection; female; health care utilization; health insurance; Hispanic; human; ICD-10; major clinical study; male; medicaid; outcome assessment; pediatrics; predictive model; preschool child; race; random forest; risk assessment; risk factor; rural area; self report; sensitivity and specificity; severe asthma; urban area		beclometasone, 4419-39-0; budesonide plus formoterol, 150693-37-1, 150693-38-2; fluticasone, 90566-53-3; fluticasone propionate plus salmeterol, 136112-01-1; formoterol, 73573-87-2; mometasone furoate, 83919-23-7, 105102-22-5; montelukast, 151767-02-1, 158966-92-8; salbutamol, 18559-94-9, 35763-26-9			ACHI; National Institutes of Health, NIH, (KL2 T R003108, UL1 T R003107); National Institutes of Health, NIH; United States Agency for International Development, USAID; National Center for Advancing Translational Sciences, NCATS; National Institute on Minority Health and Health Disparities, NIMHD, (1K01MD018072); National Institute on Minority Health and Health Disparities, NIMHD; Arkansas Biosciences Institute, ABI	Research reported in this publication was supported by the National Center For Advancing Translational Sciences of the National Institutes of Health under award number KL2 T R003108 and UL1 T R003107. The content is solely the responsibility of the authors and does not necessarily represent the official views of the National Institutes of Health. Partial support for this project was provided by the AID/ABI/ACHI All Payer Claims Database. Cooperative Agreement. CCB was supported by the National Institute on Minority Health and Health Disparities (NIMHD) of the National Institutes of Health [1K01MD018072].	Reddel H.K., Taylor D.R., Bateman E.D., Boulet L.-P., Boushey H.A., Busse W.W., Casale T.B., Chanez P., Enright P.L., Gibson P.G., Et al., An Official American Thoracic Society/European Respiratory Society Statement: asthma control and exacerbations, Am J Respir Crit Care Med, 180, 1, pp. 59-99, (2009); Navanandan N., Hatoun J., Celedon J.C., Liu A.H., Predicting severe Asthma exacerbations in children: blueprint for today and tomorrow, J Allergy Clin Immunol Pract, 9, 7, pp. 2619-2626, (2021); Lalloo U.G., Malolepszy J., Kozma D., Krofta K., Ankerst J., Johansen B., Thomson N.C., Budesonide and formoterol in a single inhaler improves asthma control compared with increasing the dose of corticosteroid in adults with mild-to-moderate asthma, Chest, 123, 5, pp. 1480-1487, (2003); Reddel H.K., Jenkins C.R., Marks G.B., Ware S.I., Xuan W., Salome C.M., Badcock C.A., Woolcock A.J., Optimal asthma control, starting with high doses of inhaled budesonide, Eur Respir J, 16, 2, pp. 226-235, (2000); Forno E., Celedon J.C., Predicting Asthma exacerbations in children, Curr Opin Pulm Med, 18, 1, pp. 63-69, (2012); Pauwels R.A., Loefdahl C.G., Postma D.S., Tattersfield A.E., O'Bvrne P., Barnes P.I., Ullmann A., Magnussen H., Effect of inhaled formoterol and budesonid on exacerbations of asthma, Pneumologie, 52, pp. 140-141, (1998); O'Byrne P.M., Barnes P.J., Rodriguez-Roisin R., Runnerstrom E., Sandstrom T., Svensson K., Tattersfield A., Low dose inhaled budesonide and formoterol in mild persistent asthma: the OPTIMA randomized trial, Am J Respir Crit Care Med, 164, 8, pp. 1392-1397, (2001); Niu C., Xu Y., Schuler C.L., Gu L., Arora K., Huang Y., Naren A.P., Durrani S.R., Hossain M.M., Guilbert T.W., Evaluation of risk scores to predict pediatric severe asthma exacerbations, J Allergy Clin Immunol Pract, 9, 12, pp. 4393-4401, (2021); Andrews A.L., Brinton D.L., Simpson A.N., A comparison of administrative claims-based risk predictors for pediatric asthma, Am J Manag Care, 27, 12, pp. 533-537, (2021); Farber H.J., Silveira E.A., Moore R., Sockrider M.M., Evaluation of a pediatric asthma high-risk scoring algorithm, Am J Manag Care, 28, 6, pp. 254-260, (2022); Ekpo R.H., Osamor V.C., Azeta A.A., Ikeakanam E., Amos B.O., Machine learning classification approach for asthma prediction models in children, Health Technol, 13, 1, pp. 1-10, (2023); Sills M.R., Ozkaynak M., Jang H., Predicting hospitalization of pediatric asthma patients in emergency departments using machine learning, Int J Med Inform, 151, (2021); Patel S.J., Chamberlain D.B., Chamberlain J.M., A machine learning approach to predicting need for hospitalization for pediatric asthma exacerbation at the time of emergency department triage, Acad Emerg Med, 25, 12, pp. 1463-1470, (2018); Wang X., Wang Z., Pengetnze Y.M., Lachman B.S., Chowdhry V., Deep learning models to predict pediatric asthma emergency department visits, (2019); Saleem S., Perry T., Areas with high rates of police-reported violent crime have higher rates of childhood asthma morbidity, Pediatrics, 140, pp. S173-S174, (2017); Tyris J., Keller S., Parikh K., Social risk interventions and health care utilization for pediatric asthma: a systematic review and meta-analysis, JAMA Pediatr, 176, 2, (2022); Federico M.J., McFarlane A.E., Szefler S.J., Abrams E.M., The impact of social determinants of health on children with Asthma, J Allergy Clin Immunol Pract, 8, 6, pp. 1808-1814, (2020); Sullivan K., Thakur N., Structural and social determinants of health in asthma in developed economies: a scoping review of literature published between 2014 and 2019, Curr Allergy Asthma Rep, 20, 2, (2020); Pesek R.D., Vargas P.A., Halterman J.S., Jones S.M., McCracken A., Perry T.T., A comparison of asthma prevalence and morbidity between rural and urban schoolchildren in Arkansas, Ann Allergy Asthma Immunol, 104, 2, pp. 125-131, (2010); (2018); Final NDC Lists, (2018); (2022); Loymans R.J.B., Honkoop P.J., Termeer E.H., Snoeck-Stroband J.B., Assendelft W.J.J., Schermer T.R.J., Chung K.F., Sousa A.R., Sterk P.J., Reddel H.K., Et al., Identifying patients at risk for severe exacerbations of asthma: development and external validation of a multivariable prediction model, Thorax, 71, 9, pp. 838-846, (2016); Sato R., Tomita K., Sano H., Ichihashi H., Yamagata S., Sano A., Yamagata T., Miyara T., Iwanaga T., Muraki M., Et al., The strategy for predicting future exacerbation of asthma using a combination of the asthma control test and lung function test, J Asthma, 46, 7, pp. 677-682, (2009); American Hospital Association, (2018); Diaz-Uriarte R., Alvarez de Andres S., Gene selection and classification of microarray data using random forest, BMC Bioinformatics, 7, 1, (2006); Breiman L., Random forests, Mach Learn, 45, 1, pp. 5-32, (2001); James G., Witten D., Hastie T., Tibshirani R., An introduction to statistical learning, (2021); Strobl C., Boulesteix A.L., Kneib T., Augustin T., Zeileis A., Conditional variable importance for random forests, BMC Bioinformatics, 9, 1, (2008); Strobl C., Boulesteix A.L., Zeileis A., Hothorn T., Bias in random forest variable importance measures: illustrations, sources and a solution, BMC Bioinformatics, 8, 1, (2007); Hothorn T., Hornik K., Zeileis A., Unbiased recursive partitioning: a conditional inference framework, J Computat Graph Statist, 15, 3, pp. 651-674, (2006); Levshina N., Conditional inference trees and random forests, Pract Handbook Corpus Linguist, 2020, pp. 611-643, (2020); Hothorn T., Hornik K., Wien W., Zeileis A.; Liaw A., Wiener M., Classification and regression by randomForest, R News, 2, pp. 18-22, (2002); Debeer D., Strobl C., Conditional permutation importance revisited, BMC Bioinformatics, 21, 1, (2020); Strobl C., Malley J., Tutz G., An introduction to recursive partitioning: rationale, application, and characteristics of classification and regression trees, bagging, and random forests, Psychol Methods, 14, 4, pp. 323-348, (2009); Beck A.F., Huang B., Wheeler K., Lawson N.R., Kahn R.S., Riley C.L., The child opportunity index and disparities in pediatric asthma hospitalizations across one ohio metropolitan area, 2011–2013, J Pediatr, 90, pp. 200-206, (2017); Perry T.T., Vargas P.A., McCracken A., Jones S.M., Underdiagnosed and uncontrolled asthma: findings in rural schoolchildren from the Delta region of Arkansas, Ann Allergy Asthma Immunol, 101, 4, pp. 375-381, (2008); Miller M.K., Lee J.H., Miller D.P., Wenzel S.E., Recent asthma exacerbations: a key predictor of future exacerbations, Respir Med, 101, 3, pp. 481-489, (2007); Chipps B.E., Zeiger R.S., Borish L., Wenzel S.E., Yegin A., Hayden M.L., Miller D.P., Bleecker E.R., Simons F.E.R., Szefler S.J., Et al., Recent asthma exacerbations predict future exacerbations in children with severe or difficult-to-treat asthma, J Allergy Clin Immunol, 130, 2, pp. 332-342, (2012); Suissa S., Ernst P., Boivin J.F., Horwitz R.I., Habbick B., Cockroft D., Blais L., McNutt M., Buist A.S., Spitzer W.O., A cohort analysis of excess mortality in asthma and the use of inhaled beta-agonists, Am J Respir Crit Care Med, 149, 3, pp. 604-610, (1994); Frequent use of quick-relief medication among persons with active asthma | CDC; Farber H.J., Chi F.W., Capra A., Jensvold N.G., Finkelstein J.A., Lozano P., Quesenberry C.P., Lieu T.A., Use of asthma medication dispensing patterns to predict risk of adverse health outcomes: a study of Medicaid-insured children in managed care programs, Ann Allergy Asthma Immunol, 92, 3, pp. 319-328, (2004); Schatz M., Zeiger R.S., Vollmer W.M., Mosen D., Apter A.J., Stibolt T.B., Leong A., Johnson M.S., Mendoza G., Cook E.F., Validation of a β-agonist long-term asthma control scale derived from computerized pharmacy data, J Allergy Clin Immunol, 117, 5, pp. 995-1000, (2006); Heidari E., Zalmai R., Richards K., Sakthisivabalan L., Brown C., Z-code documentation to identify social determinants of health among Medicaid beneficiaries, Res Social Adm Pharm, 19, 1, pp. 180-183, (2023)	M. Rezaeiahari; College of Public Health, University of Arkansas for Medical Sciences, Little Rock, 4301 W. Markham St. Slot 820, 72205, United States; email: mrezaeiahari@uams.edu		Taylor and Francis Ltd.						02770903		JOUAD	37725084	English	J. Asthma	Article	Final		Scopus	2-s2.0-85171791882
Cambiaso E.; Narteni S.; Baiardini I.; Braido F.; Paglialonga A.; Mongelli M.	Cambiaso, Enrico (55418311400); Narteni, Sara (57220574684); Baiardini, Ilaria (6603202824); Braido, Fulvio (8314050300); Paglialonga, Alessia (23668671800); Mongelli, Maurizio (7005882346)	55418311400; 57220574684; 6603202824; 8314050300; 23668671800; 7005882346	Advancements on IoT and AI applied to Pneumology	2024	Microprocessors and Microsystems	108		105062				0	10.1016/j.micpro.2024.105062	https://www.scopus.com/inward/record.uri?eid=2-s2.0-85193857397&doi=10.1016%2fj.micpro.2024.105062&partnerID=40&md5=3f03d72b7ae4c078eb62ad8c8c98b86b	Cnr-Istituto di Elettronica, Ingegneria dell'Informazione e delle Telecomunicazioni (CNR-IEIIT), Corso F. M. Perrone 24, Genoa, 16152, Italy; University of Genova, Respiratory Critical Care Unit and Sleep Breathing Disorders, Largo R. Benzi 10, Genova, 16132, Italy; Politecnico di Torino - DAUIN Department, Corso Duca degli Abruzzi 24, Torino, 10129, Italy	Cambiaso E., Cnr-Istituto di Elettronica, Ingegneria dell'Informazione e delle Telecomunicazioni (CNR-IEIIT), Corso F. M. Perrone 24, Genoa, 16152, Italy; Narteni S., Cnr-Istituto di Elettronica, Ingegneria dell'Informazione e delle Telecomunicazioni (CNR-IEIIT), Corso F. M. Perrone 24, Genoa, 16152, Italy, Politecnico di Torino - DAUIN Department, Corso Duca degli Abruzzi 24, Torino, 10129, Italy; Baiardini I., University of Genova, Respiratory Critical Care Unit and Sleep Breathing Disorders, Largo R. Benzi 10, Genova, 16132, Italy; Braido F., University of Genova, Respiratory Critical Care Unit and Sleep Breathing Disorders, Largo R. Benzi 10, Genova, 16132, Italy; Paglialonga A., Cnr-Istituto di Elettronica, Ingegneria dell'Informazione e delle Telecomunicazioni (CNR-IEIIT), Corso F. M. Perrone 24, Genoa, 16152, Italy; Mongelli M., Cnr-Istituto di Elettronica, Ingegneria dell'Informazione e delle Telecomunicazioni (CNR-IEIIT), Corso F. M. Perrone 24, Genoa, 16152, Italy	The objective of this work is the design of a technological platform for remote monitoring of patients with Chronic Obstructive Pulmonary Disease (COPD). The concept of the framework is a breakthrough in the state of medical, scientific and technological art, aimed at engaging patients in the treatment plan and supporting interaction with healthcare professionals. The proposed platform is able to support a new paradigm for the management of patients with COPD, by integrating clinical data and parameters monitored in daily life using Artificial Intelligence algorithms. Therefore, the doctor is provided with a dynamic picture of the disease and its impact on lifestyle and vice versa, and can thus plan more personalized diagnostics, therapeutics, and social interventions. This strategy allows for a more effective organization of access to outpatient care and therefore a reduction of emergencies and hospitalizations because exacerbations of the disease can be better prevented and monitored. Hence, it can result in improvements in patients’ quality of life and lower costs for the healthcare system. © 2024 The Author(s)	Cyber-security; Healthcare; Intelligible analytics; Internet of Things; Machine learning; Statistical validation	Diagnosis; Internet of things; Patient treatment; Pulmonary diseases; Remote control; Chronic obstructive pulmonary disease; Cyber security; Healthcare; Intelligible analytic; Machine-learning; Pneumology; Remote monitoring; Statistical validation; Technological platform; Treatment plans; Machine learning					European Space Agency, ESA; Selex Communications S.p.A.; Consorzio Nazionale Interuniversitario per le Telecomunicazioni, CNIT; European Commission, EC; German Aerospace Center in Munich; Compagnia di San Paolo, CSP, (101112286); Compagnia di San Paolo, CSP	Funding text 1: Maurizio Mongelli (Member, IEEE) received the Ph.D. degree in electronics and computer engineering from the University of Genoa (UNIGE), in 2004. The doctorate was funded by Selex Communications S.p.A. (Selex). He worked for both Selex and the Italian Telecommunications Consortium (CNIT) from 2001 until 2010. During his doctorate and in the following years, he worked on the quality of service for military networks with Selex. From 2007 to 2008, he coordinated a joint laboratory between UniGe and Selex, dedicated to the study and prototype implementation of Ethernet resilience mechanisms. He was the CNIT Technical Coordinator of a research project concerning satellite emulation systems, funded by the European Space Agency; spent three months working on the project at the German Aerospace Center in Munich. Since 2012 he is a Researcher at the Institute of Electronics, Computer and Telecommunication Engineering (IEIIT) of the National Research Council (CNR), where he deals with machine learning, bioinformatics and cyber security, having the responsibility and coordination, for the CNR part, of several funded projects in those sectors. He is co-author of over 100 international scientific papers and 2 patents.; Funding text 2: The work was supported by : Compagnia di San Paolo, scientific research call 2019 (Bando 2019\u20132020 per progetti di ricerca scientifica presentati da enti genovesi): project \u201CAdvances in pneumology via ICT and data analytics\u201D (PNEULYTICS); Bando incentivazione della progettazione europea 2021 - Mission \u201CPromoting Competitiveness\u201D (DR nr. 3386 of 26/07/2021 ); LoLiPoP-IoT project, nr. 101112286 funded by European Commission .	Rycroft C.E., Heyes A., Lanza L., Becker K., Epidemiology of chronic obstructive pulmonary disease: a literature review, Int. J. Chronic Obstr. Pulm. Dis., 7, (2012); van Boven J.F., Lavorini F., Dekhuijzen P.R., Blasi F., Price D.B., Viegi G., Urging Europe to Put Non-Adherence to Inhaled Respiratory Medication Higher on the Policy Agenda: a Report from the First European Congress on Adherence to Therapy, (2017); Virchow J., Crompton G., Dal Negro R., Pedersen S., Magnan A., Seidenberg J., Barnes P.J., Importance of inhaler devices in the management of airway disease, Respir. Med., 102, 1, pp. 10-19, (2008); Gubbi J., Buyya R., Marusic S., Palaniswami M., Internet of things (IoT): A vision, architectural elements, and future directions, Future Gener. Comput. Syst., 29, 7, pp. 1645-1660, (2013); Francese M., Romanelli M., Is there room for containing healthcare costs? An analysis of regional spending differentials in Italy, Eur. J. Health Econ., 15, pp. 117-132, (2014); Mongelli M., Orani V., Cambiaso E., Vaccari I., Paglialonga A., Braido F., Catalano C.E., Challenges and opportunities of IoT and AI in pneumology, 2020 23rd Euromicro Conference on Digital System Design, DSD, pp. 285-292, (2020); Wang Y., Nekovee M., Khatib E.J., Barco R., Machine learning/AI as IoT enablers, Wirel. Netw. Ind. IoT Appl. Chall. Enablers, pp. 207-223, (2021); Degerli M., Ozkan Yildirim S., Enablers for IoT regarding wearable medical devices to support healthy living: The five facets, IoT in Healthcare and Ambient Assisted Living, pp. 201-222, (2021); Veronese F., Saidinejad H., Comai S., Salice F., Elderly monitoring and AAL for independent living at home: Human needs, technological issues, and dependability, Optimizing Assistive Technologies for Aging Populations, pp. 154-181, (2016); Braido F., Santus P., Corsico A.G., Di Marco F., Melioli G., Scichilone N., Solidoro P., Chronic obstructive lung disease “expert system”: validation of a predictive tool for assisting diagnosis, Int. J. Chronic Obstr. Pulm. Dis., 13, (2018); Masoumian Hosseini M., Masoumian Hosseini S.T., Qayumi K., Hosseinzadeh S., Sajadi Tabar S.S., Smartwatches in healthcare medicine: assistance and monitoring; a scoping review, BMC Med. Inf. Decis. Mak., 23, 1, (2023); Parodi S., Filiberti R., Marroni P., Libener R., Ivaldi G.P., Mussap M., Ferrari E., Manneschi C., Montani E., Muselli M., Differential diagnosis of pleural mesothelioma using logic learning machine, BMC Bioinformatics, 16, S9, (2015); Cangelosi D., Blengio F., Versteeg R., Eggert A., Garaventa A., Gambini C., Conte M., Eva A., Muselli M., Varesio L., Logic learning machine creates explicit and stable rules stratifying neuroblastoma patients, BMC Bioinformatics, 14, S7, (2013); Cangelosi D., Muselli M., Parodi S., Blengio F., Becherini P., Versteeg R., Conte M., Varesio L., Use of attribute driven incremental discretization and logic learning machine to build a prognostic classifier for neuroblastoma patients, BMC Bioinformatics, 15, S5, (2014); Gonzalez G., Ash S.Y., Vegas-Sanchez-Ferrero G., Onieva Onieva J., Rahaghi F.N., Ross J.C., Diaz A., San Jose Estepar R., Washko G.R., Disease staging and prognosis in smokers using deep learning in chest computed tomography, Am. J. Respir. Crit. Care Med., 197, 2, pp. 193-203, (2018); Fernandez-Granero M.A., Sanchez-Morillo D., Leon-Jimenez A., An artificial intelligence approach to early predict symptom-based exacerbations of COPD, Biotechnol. Biotechnol. Equip., 32, 3, pp. 778-784, (2018); Monsi J., Saji J., Vinod K., Joy L., Mathew J.J., XRAY AI: Lung disease prediction using machine learning, Int. J. Inf., 8, 2, (2019); Choi E., Bahadori M.T., Schuetz A., Stewart W.F., Sun J., Doctor AI: Predicting clinical events via recurrent neural networks, pp. 301-318, (2016); Przybyszewski A.W., Sledzianowski A., Parkinson's disease development prediction by c-granule computing compared to different AI methods, J. Inf. Telecommun., pp. 1-15, (2020); Cushen B., Sulaiman I., Greene G., MacHale E., Mokoka M., Reilly R.B., Bennett K., Doyle F., van Boven J.F., Costello R.W., The clinical impact of different adherence behaviors in patients with severe chronic obstructive pulmonary disease, Am. J. Respir. Crit. Care Med., 197, 12, pp. 1630-1633, (2018); Price D., Keininger D.L., Viswanad B., Gasser M., Walda S., Gutzwiller F.S., Factors associated with appropriate inhaler use in patients with COPD–lessons from the REAL survey [Erratum], Int. J. Chronic Obstr. Pulm. Dis., 13, pp. 2253-2254, (2018); Kappeler D., Sommerer K., Kietzig C., Huber B., Woodward J., Lomax M., Dalvi P., Pulmonary deposition of fluticasone propionate/formoterol in healthy volunteers, asthmatics and COPD patients with a novel breath-triggered inhaler, Respir. Med., 138, pp. 107-114, (2018); Kuipers E., Wensing M., de Smet P., Teichert M., Self-management research of asthma and good drug use (SMARAGD study): a pilot trial, Int. J. Clin. Pharm., 39, 4, pp. 888-896, (2017); Banerjee I., Catalano C.E., Patane G., Spagnuolo M., Semantic annotation of 3D anatomical models to support diagnosis and follow-up analysis of musculoskeletal pathologies, Int. J. Comput. Assist. Radiol. Surg., 11, 5, pp. 707-720, (2016); Agibetov A., Jimenez-Ruiz E., Ondresik M., Solimando A., Banerjee I., Guerrini G., Catalano C.E., Oliveira J.M., Patane G., Reis R.L., Et al., Supporting shared hypothesis testing in the biomedical domain, J. Biomed. Semant., 9, 1, (2018); Zhong S., Yang Z., Wright R.N., Privacy-enhancing k-anonymization of customer data, pp. 139-147, (2005); Mohammed N., Fung B.C., Hung P.C., pp. 1285-1294, (2009); Lee H., Kim S., Kim J.W., Chung Y.D., Utility-preserving anonymization for health data publishing, BMC Med. Inform. Decis. Mak., 17, 1, (2017); El Emam K., Dankar F.K., Protecting privacy using k-anonymity, J. Am. Med. Inf. Assoc., 15, 5, pp. 627-637, (2008); Sweeney L., k-anonymity: A model for protecting privacy, Internat. J. Uncertain. Fuzziness Knowledge-Based Systems, 10, 5, pp. 557-570, (2002); Sweeney L., Achieving k-anonymity privacy protection using generalization and suppression, Internat. J. Uncertain. Fuzziness Knowledge-Based Systems, 10, 5, pp. 571-588, (2002); Ciriani V., Di Vimercati S.D.C., Foresti S., Samarati P., κ-anonymity, Secure Data Management in Decentralized Systems, pp. 323-353, (2007); Narayanan A., Shmatikov V., Robust de-anonymization of large sparse datasets, 2008 IEEE Symposium on Security and Privacy, Sp 2008, pp. 111-125, (2008); Gambs S., Killijian M.-O., del Prado Cortez M.N., De-anonymization attack on geolocated data, J. Comput. System Sci., 80, 8, pp. 1597-1614, (2014); Jiang H., Yu J., Hu C., Zhang C., Cheng X., SA framework based de-anonymization of social networks, Procedia Comput. Sci., 129, pp. 358-363, (2018); Savyan P., Bhanu S.M.S., Behaviour profiling of reactions in facebook posts for anomaly detection, 2017 Ninth International Conference on Advanced Computing, ICoAC, pp. 220-226, (2017); Vaidya J., Clifton C., Privacy-preserving k-means clustering over vertically partitioned data, pp. 206-215, (2003); Biswas C., Ganguly D., Roy D., Bhattacharya U., Privacy Preserving Approximate K-means Clustering, pp. 1321-1330, (2019); Gayathri S., Prasidha P.R., Vinitha G., Privacy preserving in data sets through multiple shuffle, Int. J. Res. Eng. Sci. Manage., 2, 2, pp. 839-841, (2019); Huang L., Wang L., Accelerated Monte Carlo simulations with restricted Boltzmann machines, Phys. Rev. B, 95, 3, (2017); Chen Y., Lu L., Li X., Application of continuous restricted Boltzmann machine to identify multivariate geochemical anomaly, J. Geochem. Explor., 140, pp. 56-63, (2014); Liu X., Ouyang Y., Rong W., Xiong Z., Item category aware conditional restricted boltzmann machine based recommendation, International Conference on Neural Information Processing, pp. 609-616, (2015); Yick J., Mukherjee B., Ghosal D., Wireless sensor network survey, Comput. Netw., 52, 12, pp. 2292-2330, (2008); Vaccari I., Cambiaso E., Aiello M., Evaluating security of low-power internet of things networks, Int. J. Comput. Digit. Syst., 8, 2, pp. 101-114, (2019); Vaccari I., Cambiaso E., Aiello M., Remotely exploiting AT command attacks on ZigBee networks, Secur. Commun. Netw., 2017, (2017); Vaccari I., Aiello M., Cambiaso E., SlowITe, a novel denial of service attack affecting MQTT, Sensors, 20, 10, (2020); Hossain M.M., Fotouhi M., Hasan R., Towards an analysis of security issues, challenges, and open problems in the internet of things, 2015 IEEE World Congress on Services, pp. 21-28, (2015); Suo H., Wan J., Zou C., Liu J., Security in the internet of things: a review, 2012 International Conference on Computer Science and Electronics Engineering, 3, pp. 648-651, (2012); Balte A., Kashid A., Patil B., Security issues in internet of things (IoT): A survey, Int. J. Adv. Res. Comput. Sci. Softw. Eng., 5, 4, (2015); Kumar J.S., Patel D.R., A survey on internet of things: Security and privacy issues, Int. J. Comput. Appl., 90, 11, (2014); Arrieta A.B., Diaz-Rodriguez N., Del Ser J., Bennetot A., Tabik S., Barbado A., Garcia S., Gil-Lopez S., Molina D., Benjamins R., Et al., Explainable artificial intelligence (XAI): Concepts, taxonomies, opportunities and challenges toward responsible AI, Inf. Fusion, 58, pp. 82-115, (2020); Narteni S., Orani V., Cambiaso E., Rucco M., Mongelli M., On the intersection of explainable and reliable AI for physical fatigue prediction, IEEE Access, 10, pp. 76243-76260, (2022); Muselli M., Ferrari E., Coupling logical analysis of data and shadow clustering for partially defined positive Boolean function reconstruction, IEEE Trans. Knowl. Data Eng., 23, 1, pp. 37-50, (2011); Muselli M., Switching neural networks: A new connectionist model for classification, Neural Nets, pp. 23-30, (2005); Huang L., Joseph A.D., Nelson B., Rubinstein B.I., Tygar J.D., Adversarial machine learning, pp. 43-58, (2011); Prakash A., Moran N., Garber S., DiLillo A., Storer J., Protecting JPEG images against adversarial attacks, 2018 Data Compression Conference, pp. 137-146, (2018); McDaniel P., Papernot N., Celik Z.B., Machine learning in adversarial settings, IEEE Secur. Priv., 14, 3, pp. 68-72, (2016); Kurakin A., Goodfellow I.J., Bengio S., Adversarial examples in the physical world, Artificial Intelligence Safety and Security, pp. 99-112, (2018); Bhogal A.S., Mani A.R., Pattern analysis of oxygen saturation variability in healthy individuals: Entropy of pulse oximetry signals carries information about mean oxygen saturation, Front. Physiol., 8, (2017)	E. Cambiaso; Cnr-Istituto di Elettronica, Ingegneria dell'Informazione e delle Telecomunicazioni (CNR-IEIIT), Genoa, Corso F. M. Perrone 24, 16152, Italy; email: enrico.cambiaso@cnr.it		Elsevier B.V.						01419331		MIMID		English	Microprocessors Microsyst	Article	Final		Scopus	2-s2.0-85193857397
Feng X.; Wang D.; Pan Q.; Yan M.; Liu X.; Shen Y.; Fang L.; Cai G.; Ning G.	Feng, Xue (57226123148); Wang, Daoyuan (57824367900); Pan, Qing (57200677881); Yan, Molei (35770142900); Liu, Xiaoqing (57221422548); Shen, Yanfei (56856262500); Fang, Luping (16443890800); Cai, Guolong (25652845100); Ning, Gangmin (7006493943)	57226123148; 57824367900; 57200677881; 35770142900; 57221422548; 56856262500; 16443890800; 25652845100; 7006493943	Reinforcement Learning Model for Managing Noninvasive Ventilation Switching Policy	2023	IEEE Journal of Biomedical and Health Informatics	27	8		4120	4130	10	0	10.1109/JBHI.2023.3274568	https://www.scopus.com/inward/record.uri?eid=2-s2.0-85159846357&doi=10.1109%2fJBHI.2023.3274568&partnerID=40&md5=c167b0c44adcabbde51201d0185d6bab	Zhejiang University, Department of Biomedical Engineering, Hangzhou, 310027, China; Zhejiang University of Technology, College of Information Engineering, Hangzhou, 310023, China; Zhejiang Hospital, Department of Intensive Care Unit, Hangzhou, 310009, China; Deepwise AI LAB, Beijing, 100080, China; Zhejiang Lab, Research Center for Healthcare Data Science, Hangzhou, 311121, China	Feng X., Zhejiang University, Department of Biomedical Engineering, Hangzhou, 310027, China; Wang D., Zhejiang University, Department of Biomedical Engineering, Hangzhou, 310027, China; Pan Q., Zhejiang University of Technology, College of Information Engineering, Hangzhou, 310023, China; Yan M., Zhejiang Hospital, Department of Intensive Care Unit, Hangzhou, 310009, China; Liu X., Deepwise AI LAB, Beijing, 100080, China; Shen Y., Zhejiang Hospital, Department of Intensive Care Unit, Hangzhou, 310009, China; Fang L., Zhejiang University of Technology, College of Information Engineering, Hangzhou, 310023, China; Cai G., Zhejiang Hospital, Department of Intensive Care Unit, Hangzhou, 310009, China; Ning G., Zhejiang University, Department of Biomedical Engineering, Hangzhou, 310027, China, Zhejiang Lab, Research Center for Healthcare Data Science, Hangzhou, 311121, China	Noninvasive ventilation (NIV) has been recognized as a first-line treatment for respiratory failure in patients with chronic obstructive pulmonary disease (COPD) and hypercapnia respiratory failure, which can reduce mortality and burden of intubation. However, during the long-term NIV process, failure to respond to NIV may cause overtreatment or delayed intubation, which is associated with increased mortality or costs. Optimal strategies for switching regime in the course of NIV treatment remain to be explored.For the goal of reducing 28-day mortality of the patients undergoing NIV, Double Dueling Deep Q Network (D3QN) of offline-reinforcement learning algorithm was adopted to develop an optimal regime model for making treatment decisions of discontinuing ventilation, continuing NIV, or intubation. The model was trained and tested using the data from Multi-Parameter Intelligent Monitoring in Intensive Care III (MIMIC-III) and evaluated by the practical strategies. Furthermore, the applicability of the model in majority disease subgroups (Catalogued by International Classification of Diseases, ICD) was investigated. Compared with physician's strategies, the proposed model achieved a higher expected return score (4.25 vs. 2.68) and its recommended treatments reduced the expected mortality from 27.82% to 25.44% in all NIV cases. In particular, for these patients finally received intubation in practice, if the model also supported the regime, it would warn of switching to intubation 13.36 hours earlier than clinicians (8.64 vs. 22 hours after the NIV treatment), granting a 21.7% reduction in estimated mortality. In addition, the model was applicable across various disease groups with distinguished achievement in dealing with respiratory disorders. The proposed model is promising to dynamically provide personalized optimal NIV switching regime for patients undergoing NIV with the potential of improving treatment outcomes. © 2013 IEEE.	NIV switching regime; offline-reinforcement learning; optimal policies	Critical Care; Humans; Noninvasive Ventilation; Policy; Pulmonary Disease, Chronic Obstructive; Respiratory Insufficiency; Treatment Outcome; Intensive care units; Learning algorithms; Pulmonary diseases; Reinforcement learning; Respiratory therapy; Ventilation; Intubation; Non-invasive ventilations; Noninvasive ventilation switching regime; Offline; Offline-reinforcement learning; Optimal policies; Predictive models; Reinforcement learnings; Respiratory failure; Article; artificial neural network; bootstrapping; chronic obstructive lung disease; data mining; diastolic blood pressure; disease burden; first-line treatment; heart rate; human; hypercapnia; intensive care; International Classification of Diseases; intubation; learning algorithm; machine learning; Markov decision process; mean arterial pressure; mortality; noninvasive ventilation; outcome assessment; oxygen saturation; physician; reinforcement (psychology); respiratory failure; support vector machine; systolic blood pressure; tidal volume; chronic obstructive lung disease; policy; respiratory failure; treatment outcome; Data mining					Key Research and Development Program of Zhejiang Province, (2020C03073); National Natural Science Foundation of China, NSFC, (31870938, 81871454)	This work was supported in part by the Zhejiang Province Key Research and Development Program under Grant 2020C03073, and in part by the National Natural Science Foundation of China under Grants 81871454 and 31870938.	Ko B.S., Ahn S., Lim K.S., Kim W.Y., Lee Y.-S., Lee J.H., Early failure of noninvasive ventilation in chronic obstructive pulmonary disease with acute hypercapnic respiratory failure, Intern. Emerg. Med, 10, 7, pp. 855-860, (2015); Chandra D., Et al., Outcomes of noninvasive ventilation for acute exacerbations of chronic obstructive pulmonary disease in the United States, 1998-2008, Amer. J. Respir. Crit. Care Med, 185, 2, pp. 152-159, (2012); Wark P., Noninvasive ventilation in acute respiratory failure, Crit. Care Med, 30, 3, pp. 555-562, (2002); Cortegiani A., Et al., Ten important articles on noninvasive ventilation in critically ill patients and insights for the future: A report of expert opinions, Bmc Anesthesiol, 17, pp. 1-10, (2017); Moretti M., Cilione C., Tampieri A., Fracchia C., Marchioni A., Nava S., Incidence and causes of non-invasive mechanical ventilation failure after initial success, Thorax, 55, 10, pp. 819-825, (2000); Confalonieri M., Et al., A chart of failure risk for noninvasive ventilation in patients with COPD exacerbation, Eur. Respir. J, 25, 2, pp. 348-355, (2005); Demoule A., Girou E., Richard J.C., Taille S., Brochard L., Benefits and risks of success or failure of noninvasive ventilation, Intensive Care Med, 32, 11, pp. 1756-1765, (2006); Mosier J.M., Et al., Failed noninvasive positive-pressure ventilation is associated with an increased risk of intubation-related complications, Ann. Intensive Care, 5, pp. 1-9, (2015); Esteban A., Et al., Noninvasive positive-pressure ventilation for respiratory failure after extubation, New England J. Med, 350, 24, pp. 2452-2460, (2004); Carrillo A., Et al., Non-invasive ventilation in community-acquired pneumonia and severe acute respiratory failure, Intensive Care Med, 38, 3, pp. 458-466, (2012); Peine A., Et al., Development and validation of a reinforcement learning algorithm to dynamically optimize mechanical ventilation in critical care, Npj Digit. Med, 4, 1, (2021); Carteaux G., Et al., Failure of noninvasive ventilation for de novo acute hypoxemic respiratory failure: Role of tidal volume, Crit. Care Med, 44, 2, pp. 282-290, (2016); Duan J., Han X., Bai L., Zhou L., Huang S., Assessment of heart rate, acidosis, consciousness, oxygenation, and respiratory rate to predict noninvasive ventilation failure in hypoxemic patients, Intensive Care Med, 43, 2, pp. 192-199, (2017); Nicolini A., Ferrera L., Santo M., Ferrari-Bravo M., Del Forno M., Sclifo F., Noninvasive ventilation for hypercapnic exacerbation of chronic obstructive pulmonary disease: Factors related to noninvasive ventilation failure, Polskie Archiwum Medycyny Wewnetrznej, 124, 10, pp. 525-531, (2014); Miotto R., Wang F., Wang S., Jiang X., Dudley J.T., Deep learning for healthcare: Review, opportunities and challenges, Brief. Bioinf, 19, 6, pp. 1236-1246, (2018); Gottesman O., Et al., Guidelines for reinforcement learning in healthcare, Nature Med, 25, 1, pp. 16-18, (2019); May M., Eight ways machine learning is assisting medicine, Nature Med, 27, 1, pp. 2-3, (2021); Weng Y., Fang Y., Yan H., Yang Y., Hong W., Bayesian nonparametric classification with tree-based feature transformation for NIPPV efficacy prediction in COPD patients, IEEE Access, 7, pp. 177774-177783, (2019); Garcia Moreno M.N., Gonzalez F.M., Robledo J.G., Hernandez F.S., Mining patient data from heterogeneous sources for decision making on administration of non invasive mechanical ventilation in intensive care units, Proc. IEEE 17th Int. Conf. Inf. Fusion, pp. 1-7, (2014); Martin-Gonzalez F., Gonzalez-Robledo J., Sanchez-Hernandez F., Moreno-Garcia M.N., Success/failure prediction of noninvasivemechanical ventilation in intensive care units, Methods Inf. Med, 55, 3, pp. 234-241, (2016); Siu B.M.K., Kwak G.H., Ling L., Hui P., Predicting the need for intubation in the first 24 h after critical care admission using machine learning approaches, Sci. Rep, 10, 1, (2020); Duan J., Et al., Early prediction of noninvasive ventilation failure in COPD patients:Derivation, internal validation, and external validation of a simple risk score, Ann. Intensive Care, 9, 1, pp. 1-10, (2019); Ozyilmaz E., Ugurlu A.O., Nava S., Timing of noninvasive ventilation failure: Causes, risk factors, and potential remedies, BMCPulmonary Med, 14, pp. 1-10, (2014); Liu L., Et al., A simple nomogram for predicting failure of non-invasive respiratory strategies in adults with COVID-19: A retrospective multicentre study, Lancet Digit. Health, 3, 3, pp. E166-E174, (2021); Campo F.R., Et al., Poor sleep quality is associated with late noninvasive ventilation failure in patients with acute hypercapnic respiratory failure, Crit. Care Med, 38, 2, pp. 477-485, (2010); Mnih V., Et al., Human-level control through deep reinforcement learning, Nature, 518, 7540, pp. 529-533, (2015); Arulkumaran K., Deisenroth M.P., Brundage M., Bharath A.A., Deep reinforcement learning a brief survey, IEEE Signal Process.Mag, 34, 6, pp. 26-38, (2017); Guez A., Vincent R.D., Avoli M., Pineau J., Adaptive treatment of epilepsy via batch-mode reinforcement learning, Proc. Aaai Conf. Artif. Intell, pp. 1671-1678, (2008); Weng W.H., Gao M., He Z., Yan S., Szolovits P., Representation and Reinforcement Learning for Personalized Glycemic Control in Septic Patients, (2017); Ernst D., Stan G.-B., Goncalves J., Wehenkel L., Clinical data based optimal STI strategies for HIV: A reinforcement learning approach, Proc. 45th IEEE Conf. Dec. Control, pp. 667-672, (2006); Escandell-Montero P., Et al., Optimization of anemia treatment in hemodialysis patients via reinforcement learning, Artif. Intell. Med, 62, 1, pp. 47-60, (2014); Raghu A., Komorowski M., Celi L.A., Szolovits P., Ghassemi M., Continuous state-space models for optimal sepsis treatment: A deep reinforcement learning approach, Proc. Mach. Learn. Healthcare Conf, pp. 147-163, (2017); Raghu A., Komorowski M., Ahmed I., Celi L., Szolovits P., Ghassemi M., Deep Reinforcement Learning for Sepsis Treatment, (2017); Saria S., Individualized sepsis treatment using reinforcement learning, Nature Med, 24, 11, pp. 1641-1642, (2018); Komorowski M., Celi L., Badawi O., Gordon A.C., Faisal A.A., The artificial intelligence clinician learns optimal treatment strategies for sepsis in intensive care, Nature Med, 24, 11, pp. 1716-1720, (2018); Prasad N., Cheng L.-F., Chivers C., Draugelis M., Engelhardt B.E., A reinforcement learning approach to weaning of mechanical ventilation in intensive care units, Proc. Conf.Uncertainty Artif. Intell, (2017); Johnson A.E.W., Et al., MIMIC-III, a freely accessible critical care database, Sci. Data, 3, pp. 1-9, (2016); Engels J.M., Diehr P., Imputation of missing longitudinal data: A comparison of methods, J. Clin. Epidemiol, 56, 10, pp. 968-976, (2003); Valdiviezo H.C., Van Aelst S., Tree-based prediction on incomplete data using imputation or surrogate decisions, Inf. Sci, 311, pp. 163-181, (2015); Shrestha A., Mahmood A., Review of deep learning algorithms and architectures, IEEE Access, 7, pp. 53040-53065, (2019); Bennett C.C., Hauser K., Artificial intelligence framework for simulating clinical decision-making: A Markov decision process approach, Artif. Intell. Med, 57, 1, pp. 9-19, (2013); Hester T., Et al., Deep Q-learning from demonstrations, Proc. 32nd Aaai Conf. Artif. Intell, 32, 1, (2018); Huang Y., Wei G., Wang Y., V-D D3QN: The variant of double deep Q-learning network with dueling architecture, Proc. IEEE 37th Chin. Control Conf, pp. 9130-9135, (2018); Van Hasselt H., Guez A., Silver D., Deep reinforcement learning with double Q-learning, Proc. 13th Aaai Conf. Artif. Intell., Phoenix, Arizona: Aaai Press, pp. 2094-2100, (2016); Kumar A., Zhou A., Tucker G., Levine S., Conservative Q-learning for offline reinforcement learning, Proc. Adv. Neural Inf. Process. Syst, 33, pp. 1179-1191, (2020); Kumar A., Fu J., Soh M., Tucker G., Levine S., Stabilizing off-policy Q-learning via bootstrapping error reduction, Proc. 33rd Int. Conf. Neural Inf. Process. Syst, pp. 11784-11794, (2019); Yu T., Kumar A., Rafailov R., Rajeswaran A., Levine S., Finn C., Combo: Conservative offline model-based policy optimization, Proc. Adv. Neural Inf. Process. Syst, 34, pp. 28954-28967, (2021); Precup D., Sutton R.S., Singh S.P., Eligibility traces for off-policy policy evaluation, Proc. 17th Int. Conf. Mach. Learn, pp. 759-766, (2000); Thomas P., Brunskill E., Data-efficient off-policy policy evaluation for reinforcement learning, Proc. Int. Conf. Mach. Learn, pp. 2139-2148, (2016); Farajtabar M., Chow Y., Ghavamzadeh M., More robust doubly robust off-policy evaluation, Proc. Int. Conf. Mach. Learn, pp. 1447-1456, (2018); Jiang N., Li L., Doubly robust off-policy value evaluation for reinforcement learning, Proc. Int. Conf. Mach. Learn, pp. 652-661, (2016); Purushotham S., Meng C., Che Z., Liu Y., Benchmarking deep learning models on large healthcare datasets, J. Biomed. Inform, 83, pp. 112-134, (2018); Stefan M.S., Et al., Comparative effectiveness of noninvasive and invasive ventilation in critically ill patients with acute exacerbation of chronic obstructive pulmonary disease, Crit. Care Med, 43, 7, pp. 1386-1394, (2015); Lipton Z.C., Kale D.C., Elkan C., Wetzel R., Learning to diagnose with LSTM recurrent neural networks, Comput. Ence, (2015); Balami J.S., Packham S.M., Gosney M.A., Non-invasive ventilation for respiratory failure due to acute exacerbations of chronic obstructive pulmonary disease in older patients, Age Ageing, 35, 1, pp. 75-79, (2006); Sweet D.G., Et al., European consensus guidelines on the management of respiratory distress syndrome-2019 update, Neonatology, 115, 4, pp. 432-450, (2019)	G. Ning; Zhejiang University, Department of Biomedical Engineering, Hangzhou, 310027, China; email: gmning@zju.edu.cn; G. Cai; Zhejiang Hospital, Department of Intensive Care Unit, Hangzhou, 310009, China; email: caiguolong@126.com		Institute of Electrical and Electronics Engineers Inc.						21682194		ITIBF	37159312	English	IEEE J. Biomedical Health Informat.	Article	Final		Scopus	2-s2.0-85159846357
Bogacz K.; Szczegielniak A.; Czekaj Ł.; Jarynowski A.; Kitłowski R.; Maksymowicz S.; Lietz-Kijak D.; Pańczyszak B.; Łuniewski J.; Krajczy E.; Lenczuk M.; Sahajdak J.; Kassolik K.; Kaliciński S.; Szczegielniak J.	Bogacz, Katarzyna (7801496459); Szczegielniak, Anna (55586445900); Czekaj, Łukasz (26425022300); Jarynowski, Andrzej (55341326800); Kitłowski, Robert (57349857400); Maksymowicz, Stanisław (57205165691); Lietz-Kijak, Danuta (13610982400); Pańczyszak, Bartosz (57201552538); Łuniewski, Jacek (25634266500); Krajczy, Edyta (56541641700); Lenczuk, Mirosław (58922306900); Sahajdak, Jacek (58923597200); Kassolik, Krzysztof (17135215500); Kaliciński, Szymon (58922949600); Szczegielniak, Jan (8645792200)	7801496459; 55586445900; 26425022300; 55341326800; 57349857400; 57205165691; 13610982400; 57201552538; 25634266500; 56541641700; 58922306900; 58923597200; 17135215500; 58922949600; 8645792200	Assessment of rehabilitation effectiveness in patients with COPD as part of the project “PulmoRehab – Access to healthcare services through a personalized care system for patients with COPD, including remote monitoring and tele-rehabilitation based on Artificial Intelligence methods” – Fizjoterapia Polska; [Ocena skuteczności rehabilitacji u pacjentów z POChP w ramach projektu „PulmoRehab – dostęp do usług zdrowotnych poprzez spersonalizowany system opieki nad pacjentami z POChP, który obejmuje zdalny monitoring i telerehabilitację opartą na metodach sztucznej inteligencji”]	2024	Fizjoterapia Polska	2024	1		6	11	5	0	10.56984/8ZG2EF8D9D	https://www.scopus.com/inward/record.uri?eid=2-s2.0-85186858904&doi=10.56984%2f8ZG2EF8D9D&partnerID=40&md5=cf170100c47001aa80f9ae3fa26305b1	Physiotherapy Department, Faculty of Physical Education and Physiotherapy, Opole University of Technology, Poland; Ministry of Internal Affairs and Administration’s Specialist Hospital of St. John Paul II, Poland; Department of Psychoprophylaxis, Faculty of Medical Sciences in Zabrze, Medical University of Silesia in Katowice, Poland; Aidmed, Poland; Independent Unit of Propaedeutic and Dental Physical Diagnostics, Pomeranian Medical University in Szczecin, Poland; Jan Długosz University in Częstochowa, Poland; Stobrawskie Medical Center, Poland; Rehabilitation Center in Nysa, Poland; Faculty of Physiotherapy, Wroclaw University of Health and Sport Sciences, Wroclaw, Poland	Bogacz K., Physiotherapy Department, Faculty of Physical Education and Physiotherapy, Opole University of Technology, Poland, Ministry of Internal Affairs and Administration’s Specialist Hospital of St. John Paul II, Poland; Szczegielniak A., Department of Psychoprophylaxis, Faculty of Medical Sciences in Zabrze, Medical University of Silesia in Katowice, Poland; Czekaj Ł., Aidmed, Poland; Jarynowski A., Aidmed, Poland; Kitłowski R., Aidmed, Poland; Maksymowicz S., Aidmed, Poland; Lietz-Kijak D., Independent Unit of Propaedeutic and Dental Physical Diagnostics, Pomeranian Medical University in Szczecin, Poland; Pańczyszak B., Jan Długosz University in Częstochowa, Poland; Łuniewski J., Stobrawskie Medical Center, Poland; Krajczy E., Rehabilitation Center in Nysa, Poland; Lenczuk M., Ministry of Internal Affairs and Administration’s Specialist Hospital of St. John Paul II, Poland; Sahajdak J., Ministry of Internal Affairs and Administration’s Specialist Hospital of St. John Paul II, Poland; Kassolik K., Faculty of Physiotherapy, Wroclaw University of Health and Sport Sciences, Wroclaw, Poland; Kaliciński S., Ministry of Internal Affairs and Administration’s Specialist Hospital of St. John Paul II, Poland; Szczegielniak J., Physiotherapy Department, Faculty of Physical Education and Physiotherapy, Opole University of Technology, Poland, Ministry of Internal Affairs and Administration’s Specialist Hospital of St. John Paul II, Poland	Introduction. In the project “PulmoRehab – Access to Healthcare Services through a Personalized Patient Care System for COPD including Remote Monitoring and Tele-rehabilitation Based on Artificial Intelligence Methods,” SP ZOZ Specialized Hospital Ministry of Internal Affairs and Administration in Głuchołazy and 10 partners conducted research on tele-rehabilitation for people suffering from Chronic Obstructive Pulmonary Disease (COPD). The tele-rehabilitation program, based on personalized approach and technology, allowed patients to use therapy at home or a convenient location. The project aimed to reduce social inequalities in healthcare by providing remote access to health services for COPD patients. Materials and Methods. The study involved 80 patients aged 50 to 76 years, hospitalized at Ministry of Internal Affairs and Administration’s Specialist Hospital of St. John Paul II, meeting specific criteria. Qualification for the tele-rehabilitation program took into account the assessment of exercise tolerance, dyspnea, fatigue, lung ventilatory function, and saturation. The program included exercises adapted to the individual needs of the patients. Results. Analysis of the results conducted using XLSTAT software 2021.2.2 showed statistically significant differences between spirometric values before and after rehabilitation. Similarly, significant improvement was observed in the results of the 6MWT test and blood saturation. The tele-rehabilitation program proved effective in improving respiratory health parameters in COPD patients. Conclusions. 1. The tele-rehabilitation program improves lung ventilatory function in people with COPD. It reduces the feeling of dyspnea, decreases fatigue, improves SpO2, and increases exercise tolerance, demonstrating the beneficial effects of the rehabilitation applied. 2. The obtained results encourage further research on a representative group with the use of randomization. © 2024, DJ Studio. All rights reserved.	COPD; Tele-rehabilitation								Czekaj t, Domaszewicz J, Radziriski t, Jarynowski A, Kittowski R, Doboszyriska A., Validation and usability of AIDMED-telemedical system for cardiological and pulmonary diseases, E-methodology, 7, 7, pp. 125-139, (2020); Czekaj L, Jarynowski A, Prusiak K., Enhancing Physical Activity Motivation in Pulmonary Patients with Artificial Intelligence (A Collaborative Approach to Telerehabilitation), E-methodology, (2023); Maksymowicz S, Jarynowski A, Czekaj t, Gesicki S, Romaszko-Wojtowicz A, Wojta-Kempa M, Doboszyriska A., Telemedicine as a socio-medical process. Experiences from remote monitoring of long-COVID patients in Poland, E-methodology, 8, 8, pp. 65-78, (2021); Romaszko-Wojtowicz A, Maksymowicz S, Jarynowski A, Jaskiewicz t, Czekaj t, Doboszyriska A., Telemonitoring in Long-COVID Patients—Preliminary Findings, International Journal of Environmental Research and Public Health, 19, 9, (2022); tuniewski J, Szczegielniak J, Krajczy M, Bogacz K., A New way of interpreting the results of the six-minute walk test with the use of the genetic algorithm, Physiotherapy, 97, (2011); tuniewski J, Szczegielniak J, Bogacz K, Migata M., Nowatorski projekt szpitalnej rehabilitacji osöb po przebytej chorobie COVID-19 w Szpitalu MSWiA w Gtuchotazach, Praktyczna fizjoterapia & rehabilitacja, 121, pp. 72-74, (2020); Rutkowska A, Rutkowski S, Wrzeciono A, Czech O, Szczegielniak J, Jastrzebski D., Short-Term Changes in Quality of Life in Patients with Advanced Lung Cancer during InHospital Exercise Training and Chemotherapy Treatment: A Randomized Controlled Trial, J Clin Med, 10, (2021); Rutkowska A, Kacperak K, Rutkowski S, Cacciante L, Kiper P, Szczegielniak J., The impact of isolation due to COVID-19 on physical activity levels in adult students, Sustainability, 13, (2021); Rutkowski S, Buekers J, Anna Rutkowska A, Cieslik B, Szczegielniak J., Monitoring Physical Activity with a Wearable Sensor in Patients with COPD during In-Hospital Pulmonary Rehabilitation Program: A Pilot Study, Sensors, 21, (2021); Rutkowski S, Rutkowska A, Jastrzebski D, Racheniuk H, Pawetczyk W, Szczegielniak J., Effect of Virtual Reality-Based Rehabilitation on Physical Fitness in Patients with Chronic Obstructive Pulmonary Disease, J Hum Kinet, 69, pp. 149-157, (2019); Rutkowski S, Rutkowska A, Kiper P, Jastrzebski D, Racheniuk H, Turolla A, Szczegielniak J, Casaburi R., Virtual Reality Rehabilitation in Patients with Chronic Obstructive Pulmonary Disease: A Randomized Controlled Trial, International Journal of Chronic Obstructive Pulmonary Disease, 15, pp. 117-124, (2020); Rutkowski S, Szczegielniak J, Szczepariska-Gieracha J., Evaluation of The Efficacy of Immersive Virtual Reality Therapy as a Method Supporting Pulmonary Rehabilitation: A Randomized Controlled Trial, J Clin Med, 10, 2, (2021); Sieroi A, Szczegielniak J., Postepowanie pocovidowe, Rehabilitacja w Praktyce, 3, pp. 9-10, (2021); Szczegielniak J, Latawiec K, tuniewski J, Stanislawski R, Bogacz K, Krajczy M, Rydel M., A study on nonlinear estimation of submaximal effort tolerance based on the generalized MET concept and the 6MWT in pulmonary rehabilitation, PLoS ONE, 13, 2, (2018); Szczegielniak J., Rekomendacje postepowania fizjoterapeutycznego, (2020); Szczegielniak J, Bogacz K, Krajczy M, tuniewski J., Testy wysitkowe stosowane w rehabilitacji chorych na POCHP, Fizjoterapia Polska, 3, 19, pp. 24-30, (2019); Szczegielniak J, Bogacz K, Majorczyk E, Szczegielniak A, tuniewski J., Post-COVID-19 rehabilitation - a Polish pilot program, Medycyna Pracy, 72, (2021); Szczegielniak J, tuniewski J, Krajczy M, Bogacz K., Modele rehabilitacji chorych na POCHP, Fizjoterapia Polska, 3, 19, pp. 126-137, (2019); Cox NS, Dal Corso S, Hansen H, McDonald CF, Hill CJ, Zanaboni P, Alison JA, O'Halloran P, Macdonald H, Holland AE., Telerehabilitation for chronic respiratory disease; Hansen H, Bieler T, Beyer N, Kallemose T, Wlcke JT, 0stergaard LM, Frost Andeassen H, Martinez G, Lavesen M, Fr0lich A, Godtfredsen NS., Supervised pulmonary tele-rehabilitation versus pulmonary rehabilitation in severe COPD: a randomised multicentre trial; Simony C, Riber C, Bodtger U, Birkelund R., Striving for Confidence and Satisfaction in Everyday Life with Chronic Obstructive Pulmonary Disease: Rationale and Content of the Tele-Rehabilitation Programme; Ergan B, Oczkowski S, Rochwerg B, Carlucci A, Chatwin M, Clini E, Elliott M, Gonzalez-Bermejo J, Hart N, Lujan M, Nasilowski J, Nava S, Pepin JL, Pisani L, Storre JH, Wijkstra P, Tonia T, Boyd J, Scala R, Windisch W., European Respiratory Society guidelines on long-term home non-invasive ventilation for management of COPD	K. Bogacz; Physiotherapy Department, Faculty of Physical Education and Physiotherapy, Opole University of Technology, Poland; email: k.bogacz@interia.pl		DJ Studio						16420136		FPIOB		English	Fizjoter. Pol.	Article	Final		Scopus	2-s2.0-85186858904
Alfonso A.F.; Suárez K.M.G.; Bautista C.X.P.; Cantos R.M.C.; Cañar G.N.C.	Alfonso, Annabel Fernández (58991237700); Suárez, Katherine María Guevara (58991372100); Bautista, Cristian Xavier Proaño (58990541800); Cantos, Rosa Mercerdes Cantos (58991237800); Cañar, Gissela Nicool Calvache (58990818500)	58991237700; 58991372100; 58990541800; 58991237800; 58990818500	New perspectives on advances in diagnosis through imaging in chronic respiratory diseases: a systematic literature review; [Novas perspectivas sobre avanços no diagnóstico por imagem em doenças respiratórias crônicas: uma revisão sistemática da literatura]; [Nuevas perspectivas sobre los avances en el diagnóstico por imagen en enfermedades respiratorias crónicas: una revisión sistemática de la literatura]	2024	Sapienza	5	1	e24019				0	10.51798/sijis.v5i1.717	https://www.scopus.com/inward/record.uri?eid=2-s2.0-85190687048&doi=10.51798%2fsijis.v5i1.717&partnerID=40&md5=3089854fc32ab6f4ecdb0a737717bfae	Universidad de Ciencias Médicas de la Habana, Cuba; Universidad de las Américas, Ecuador; Universidad Nacional de Chimborazo, Ecuador; Universidad Católica de Cuenca, Ecuador; Hospital Yarovi Makuar, Ecuador	Alfonso A.F., Universidad de Ciencias Médicas de la Habana, Cuba; Suárez K.M.G., Universidad de las Américas, Ecuador; Bautista C.X.P., Universidad Nacional de Chimborazo, Ecuador; Cantos R.M.C., Universidad Católica de Cuenca, Ecuador; Cañar G.N.C., Hospital Yarovi Makuar, Ecuador	Background: Chronic respiratory diseases, such as asthma, chronic obstructive pulmonary disease (COPD), interstitial lung disease, and cystic fibrosis, present substantial global health challenges. This systematic review explores recent advances in imaging-based diagnostic methods for these conditions, emphasizing high-resolution computed tomography (HRCT), magnetic resonance imaging (MRI), positron emission tomography (PET), and artificial intelligence (AI). Methodology: A systematic search of databases identified studies published in the last five years, focusing on innovative imaging techniques for chronic respiratory diseases. Inclusion criteria emphasized diagnostic accuracy and advancements in imaging modalities. Results: Seven studies were included, covering interventions in intensive care, mesenchymal stem cell therapy for COVID-19-induced acute respiratory distress syndrome (ARDS), endovascular treatment for aortic arch aneurysms, and lung cancer screening. MSC therapy demonstrated positive outcomes in ARDS patients, while endovascular repair showed technical success. LungSEARCH highlighted the effectiveness of lung cancer screening in high-risk populations. Discussion: Recent imaging technologies, including HRCT, MRI, PET, and AI, have revolutionized chronic respiratory disease diagnosis. The review emphasizes their clinical applications, impact on patient outcomes, and potential for personalized medicine. AI enhances image analysis accuracy, yet challenges like cost and interpretation discrepancies persist. Conclusion: Imaging technologies, particularly HRCT, MRI, PET, and AI, show promise in improving diagnostic accuracy and personalized treatment for chronic respiratory diseases. Collaboration among healthcare professionals, researchers, and industry stakeholders is crucial for addressing challenges and ensuring widespread access to advanced diagnostic tools. Future directions involve refining imaging methods for routine clinical integration, advancing patient care, and reducing the burden of respiratory diseases. © 2024, Sapienza Grupo Editorial. All rights reserved.	Artificial intelligence; Chronic respiratory diseases; Diagnosis; Imaging technologies; Treatment								Almalki W. H., Introduction to Lung Disease, Microbiome in Inflammatory Lung Diseases, pp. 1-12, (2022); Bartholmai B. J., Raghunath S., Karwoski R. A., Moua T., Rajagopalan S., Maldonado F., Robb R. A. J. J. o. t. i., Quantitative CT imaging of interstitial lung diseases, 28, 5, (2013); Cohade C., Wahl R. L., Applications of positron emission tomography/computed tomography image fusion in clinical positron emission tomography— clinical use, interpretation methods, diagnostic improvements, (2003); Dupuis J., Harel F., Nguyen Q. T. J. C., Imaging T., Molecular imaging of the pulmonary circulation in health and disease, 2, pp. 415-426, (2014); Fekete M., Fazekas-Pongor V., Balazs P., Tarantini S., Nemeth A. N., Varga J. T. J. W. K. W., Role of new digital technologies and telemedicine in pulmonary rehabilitation: Smart devices in the treatment of chronic respiratory diseases, 133, 21-22, pp. 1201-1207, (2021); Fernandez-Francos S., Eiro N., Gonzalez-Galiano N., Vizoso F. J. J. I. j. o. m. s., Mesenchymal stem cell-based therapy as an alternative to the treatment of acute respiratory distress syndrome: current evidence and future perspectives, 22, 15, (2021); Gorman E., Millar J., McAuley D., O'Kane C. J. E. r. o. r. m., Mesenchymal stromal cells for acute respiratory distress syndrome (ARDS), sepsis, and COVID-19 infection: optimizing the therapeutic potential, 15, 3, pp. 301-324, (2021); Hasan D., Imam H., Megally H., Makhlouf H., ElKady R. J. E. J. o. R., Medicine N., The qualitative and quantitative high-resolution computed tomography in the evaluation of interstitial lung diseases, 51, 1, pp. 1-7, (2020); Hashemian S.-M. R., Aliannejad R., Zarrabi M., Soleimani M., Vosough M., Hosseini S.-E., Mesenchymal stem cells derived from perinatal tissues for treatment of critically ill COVID-19-induced ARDS patients: a case series, 12, 1, pp. 1-12, (2021); Hisert K. B., Birket S. E., Clancy J. P., Downey D. G., Engelhardt J. F., Fajac I., Thibodeau P. J. T. l. r. m., Understanding and addressing the needs of people with cystic fibrosis in the era of CFTR modulator therapy, 11, 10, pp. 916-931, (2023); Hsueh P.-R., Ho S.-J., Hsieh P.-C., Liu I.-M., Jean S.-S. J. S. C. I., Use of Multiple Doses of Intravenous Infusion of Umbilical Cord-Mesenchymal Stem Cells for the Treatment of Adult Patients with Severe COVID-19-Related Acute Respiratory Distress Syndrome: Literature Review, 2023, (2023); Huang C., Huang L., Wang Y., Li X., Ren L., Gu X., Zhou X. J. T. L., 6-month consequences of COVID-19 in patients discharged from hospital: a cohort study, 397, 10270, pp. 220-232, (2021); Jeny F., Brillet P.-Y., Kim Y.-W., Freynet O., Nunes H., Valeyre D. J. E. r. o. r. m., The place of high-resolution computed tomography imaging in the investigation of interstitial lung disease, 13, 1, pp. 79-94, (2019); Jeon H., Da Nam B., Yoon C.-H., Kim H.-S. J. J., Radiologic approach and progressive exploration of connective tissue disease-related interstitial lung disease: meeting the curiosity of rheumatologists, 31, 1, (2024); Klumpp M., Hintze M., Immonen M., Rodenas-Rigla F., Pilati F., Aparicio-Martinez F., Urbann O., Artificial intelligence for hospital health care: Application cases and answers to challenges in European hospitals, (2021); Kusmirek J. E., Magnusson J. D., Perlman S. B. J. C. P. R., Current applications for nuclear medicine imaging in pulmonary disease, 9, pp. 82-95, (2020); Ley-Zaporozhan J., Ley S., Kauczor H.-U. J. E. r., Morphological and functional imaging in COPD with CT and MRI: present and future, 18, pp. 510-521, (2008); Martinez F. J., Collard H. R., Pardo A., Raghu G., Richeldi L., Selman M., Wells A. U. J. N. r. D. p., Idiopathic pulmonary fibrosis, 3, 1, pp. 1-19, (2017); Members W. C., Isselbacher E. M., Preventza O., Hamilton Black J., Augoustides J. G., Beck A. W., Brown-Zimmerman M. M. J. J. o. t. A. C. o. C., 2022 ACC/AHA guideline for the diagnosis and management of aortic disease: a report of the American Heart Association/American College of Cardiology Joint Committee on Clinical Practice Guidelines, 80, 24, pp. e223-e393, (2022); Milne S., King G. G. J. J. o. t. d., Advanced imaging in COPD: insights into pulmonary pathophysiology, 6, 11, (2014); Nachiappan A. C., Rahbar K., Shi X., Guy E. S., Mortani Barbosa E. J., Shroff G. S., Hammer M. M. J. R., Pulmonary tuberculosis: role of radiology in diagnosis and management, 37, 1, pp. 52-72, (2017); Ohno Y., Hanamatsu S., Obama Y., Ueda T., Ikeda H., Hattori H., Toyama H. J. T. B. J. o. R., Overview of MRI for pulmonary functional imaging, 95, 1132, (2022); Razzak M. I., Naz S., Zaib A. J. C., Deep learning for medical image processing: Overview, challenges and the future, pp. 323-350, (2018); Rush A. J., Ibrahim H. M. J. F., A clinician’s perspective on biomarkers, 16, 2, pp. 124-134, (2018); Shukla S. D., Vanka K. S., Chavelier A., Shastri M. D., Tambuwala M. M., Bakshi H. A., O'toole R. F., Chronic respiratory diseases: An introduction and need for novel drug delivery approaches, Targeting chronic inflammatory lung diseases using advanced drug delivery systems, pp. 1-31, (2020); Spiro S. G., Shah P. L., Rintoul R. C., George J., Janes S., Callister M., Griffiths C. J. E. R. J., Sequential screening for lung cancer in a high-risk group: randomised controlled trial: LungSEARCH: a randomised controlled trial of Surveillance using sputum and imaging for the EARly detection of lung Cancer in a High-risk group, 54, 4, (2019); Stewart N. J., Smith L. J., Chan H.-F., Eaden J. A., Rajaram S., Swift A. J., Hughes D. J. T. B. J. o. R., Lung MRI with hyperpolarised gases: current & future clinical perspectives, 95, 1132, (2022); Turner C., Quantification of Respiratory Motion in Positron Emission Tomography for Precise Radiation Treatment of Lung Cancer, (2021); van der Kamp M. R., Hengeveld V. S., Brusse-Keizer M. G., Thio B. J., Tabak M. J. J., eHealth Technologies for Monitoring Pediatric Asthma at Home: Scoping Review, 25, (2023); Vanfleteren L. E., Kocks J. W., Stone I. S., Breyer-Kohansal R., Greulich T., Lacedonia D., Barnes N. J. T., Moving from the Oslerian paradigm to the post-genomic era: are asthma and COPD outdated terms?, (2013); Walsh S. L., Hansell D. M., High-resolution CT of interstitial lung disease: a continuous evolution, (2014); Washko G. R., Parraga G. J. E. R. J., COPD biomarkers and phenotypes: opportunities for better outcomes with precision imaging, 52, 5, (2018); Weatherley N. D., Eaden J. A., Stewart N. J., Bartholmai B. J., Swift A. J., Bianchi S. M., Wild J. M. J. T., Experimental and quantitative imaging techniques in interstitial lung disease, (2019); Wong J., Tenorio E. R., Lima G., Dias-Neto M., Baghbani-Oskouei A., Mendes B., Radiology I., Early Feasibility of Endovascular Repair of Distal Aortic Arch Aneurysms Using Patient-Specific Single Retrograde Left Subclavian Artery Branch Stent Graft, 46, 2, pp. 249-254, (2023); Yu Y., Jain B., Anand G., Heidarian M., Lowe A., Kalra A. J. B., Technologies for non-invasive physiological sensing: Status, challenges, and future horizons, (2023); Zhou S. K., Greenspan H., Davatzikos C., Duncan J. S., Van Ginneken B., Madabhushi A., Summers R. M. J. P. o. t. I., A review of deep learning in medical imaging: Imaging traits, technology trends, case studies with progress highlights, and future promises, 109, 5, pp. 820-838, (2021)	A.F. Alfonso; Universidad de Ciencias Médicas de la Habana, Cuba; email: annabelfdez1832@gmail.com		Sapienza Grupo Editorial						26759780				English	Sapienza	Article	Final	All Open Access; Hybrid Gold Open Access	Scopus	2-s2.0-85190687048
Pan Z.; Liao S.; Sun W.; Zhou H.; Lin S.; Chen D.; Jiang S.; Long H.; Fan J.; Deng F.; Zhang W.; Chen B.; Wang J.; Huang Y.; Li J.; Chen Y.	Pan, Zihan (57202907408); Liao, Sha (57668138600); Sun, Wanlu (57213928646); Zhou, Haoyi (57196123986); Lin, Shuo (58914010500); Chen, Dian (57211445379); Jiang, Simin (57669138600); Long, Huanyu (57219575584); Fan, Jing (57202666941); Deng, Furong (7102493923); Zhang, Wenlou (57209331688); Chen, Baiqi (57208555286); Wang, Junyi (57557029100); Huang, Yongwei (57216166097); Li, Jianxin (55720560100); Chen, Yahong (7601429768)	57202907408; 57668138600; 57213928646; 57196123986; 58914010500; 57211445379; 57669138600; 57219575584; 57202666941; 7102493923; 57209331688; 57208555286; 57557029100; 57216166097; 55720560100; 7601429768	Screening and early warning system for chronic obstructive pulmonary disease with obstructive sleep apnoea based on the medical Internet of Things in three levels of healthcare: Protocol for a prospective, multicentre, observational cohort study	2024	BMJ Open	14	2					0	10.1136/bmjopen-2023-075257	https://www.scopus.com/inward/record.uri?eid=2-s2.0-85186445780&doi=10.1136%2fbmjopen-2023-075257&partnerID=40&md5=ca310a4d8748156e35a495b425c37e54	Pulmonary and Critical Care Medicine, Peking University, Third Hospital, Beijing, China; General Practice Medicine, Peking University, First Hospital, Beijing, China; Department of Pulmonary and Critical Care Medicine, Beijing Institute of Respiratory Medicine, Beijing Chao-Yang Hospital, Beijing, China; School of Software, Beihang University, Beijing, China; Air Liquide Healthcare (Beijing), Beijing, China; Department of Occupational and Environmental Health Sciences, School of Public Health, Peking University, Beijing, China; Sleep Monitoring Center, Peking University, Third Hospital, Beijing, China; School of Computer Science and Engineering, Beihang University, Beijing, China	Pan Z., Pulmonary and Critical Care Medicine, Peking University, Third Hospital, Beijing, China, General Practice Medicine, Peking University, First Hospital, Beijing, China; Liao S., Pulmonary and Critical Care Medicine, Peking University, Third Hospital, Beijing, China; Sun W., Department of Pulmonary and Critical Care Medicine, Beijing Institute of Respiratory Medicine, Beijing Chao-Yang Hospital, Beijing, China; Zhou H., School of Software, Beihang University, Beijing, China; Lin S., Air Liquide Healthcare (Beijing), Beijing, China; Chen D., Pulmonary and Critical Care Medicine, Peking University, Third Hospital, Beijing, China; Jiang S., Pulmonary and Critical Care Medicine, Peking University, Third Hospital, Beijing, China; Long H., Pulmonary and Critical Care Medicine, Peking University, Third Hospital, Beijing, China; Fan J., Pulmonary and Critical Care Medicine, Peking University, Third Hospital, Beijing, China; Deng F., Department of Occupational and Environmental Health Sciences, School of Public Health, Peking University, Beijing, China; Zhang W., Department of Occupational and Environmental Health Sciences, School of Public Health, Peking University, Beijing, China; Chen B., Department of Occupational and Environmental Health Sciences, School of Public Health, Peking University, Beijing, China; Wang J., Pulmonary and Critical Care Medicine, Peking University, Third Hospital, Beijing, China, Department of Occupational and Environmental Health Sciences, School of Public Health, Peking University, Beijing, China; Huang Y., Pulmonary and Critical Care Medicine, Peking University, Third Hospital, Beijing, China, Sleep Monitoring Center, Peking University, Third Hospital, Beijing, China; Li J., School of Computer Science and Engineering, Beihang University, Beijing, China; Chen Y., Pulmonary and Critical Care Medicine, Peking University, Third Hospital, Beijing, China	Introduction Chronic obstructive pulmonary disease (COPD) and obstructive sleep apnoea (OSA) are prevalent respiratory diseases in China and impose significant burdens on the healthcare system. Moreover, the co-occurrence of COPD and OSA exacerbates clinical outcomes significantly. However, comprehensive epidemiological investigations in China remain scarce, and the defining characteristics of the population affected by COPD and OSA, alongside their intrinsic relationship, remain ambiguous. Methods and analysis We present a protocol for a prospective, multicentre, observational cohort study based on a digital health management platform across three different healthcare tiers in five sites among Chinese patients with COPD. The study aims to establish predicative models to identify OSA among patients with COPD and to predict the prognosis of overlap syndrome (OS) and acute exacerbations of COPD through the Internet of Things (IoT). Moreover, it aims to evaluate the feasibility, effectiveness and cost-effectiveness of IoT in managing chronic diseases within clinical settings. Participants will undergo baseline assessment, physical examination and nocturnal oxygen saturation measuring. Specific questionnaires screening for OSA will also be administered. Diagnostic lung function tests and polysomnography will be performed to confirm COPD and OSA, respectively. All patients will undergo scheduled follow-ups for 12 months to record the changes in symptoms, lung functions and quality of life. Primary outcomes include the prevalence and characteristics of OS, while secondary outcomes encompass OS prognosis and the feasibility of the management model in clinical contexts. A total of 682 patients with COPD will be recruited over 12-24 months. Ethics and dissemination The study has been approved by Peking University Third Hospital, and all study participants will provide written informed consent. Study results will be published in an appropriate journal and presented at national and international conferences, as well as relevant social media and various stakeholder engagement activities. Trial registration number NCT04833725. © 2023. Sociedade Brasileira de Neurocirurgia. All rights reserved.	Chronic airways disease; Clinical Trial; Primary Care; Pulmonary Disease, Chronic Obstructive; SLEEP MEDICINE; Telemedicine	Cohort Studies; Delivery of Health Care; Humans; Internet of Things; Multicenter Studies as Topic; Observational Studies as Topic; Prospective Studies; Pulmonary Disease, Chronic Obstructive; Quality of Life; Sleep Apnea, Obstructive; adult; aged; Article; blood oxygen tension; China; Chinese; chronic obstructive lung disease; clinical outcome; clinical trial; cohort analysis; community care; controlled study; cost effectiveness analysis; digital health; evaluation study; female; follow up; forced expiratory volume; health care facility; health care management; health care personnel; health care system; hospital admission; human; information processing; information storage; informed consent; internet of things; lung function; lung function test; machine learning; major clinical study; male; medical research; multicenter study; neck circumference; observational study; obstructive sleep apnea; oxygen saturation; physical examination; polysomnography; prevalence; primary medical care; prospective study; quality of life; quality of life assessment; sample size; secondary care center; sleep medicine; social media; stakeholder engagement; telemedicine; chronic obstructive lung disease; complication; health care delivery; multicenter study (topic); sleep apnea syndromes					BOE Technology Group and Air Liquide's VitalAire; Beijing Science and Technology New Star Program, (20220484157); Capital Health Development Research Project, (2020-2Z-40917); Peking University, PKU, (BYSYDL2021013, HDCXZHKC2021206); Peking University, PKU	Funding text 1: We gratefully acknowledge the research centres and patients involved in the study and the support from BOE Technology Group and Air Liquide's VitalAire (Beijing). The funders did not have a role in the design, data collection and analysis, decision to publish, or manuscript preparation. ; Funding text 2: The study was funded by the Capital Health Development Research Project (2020-2Z-40917), Beijing Science and Technology New Star Program (20220484157), Proof of Concept Program of Zhongguancun Science City and Peking University Third Hospital (HDCXZHKC2021206), and Clinical Cohort Construction Program of Peking University Third Hospital (BYSYDL2021013).	Global Strategy for the Diagnosis, Management, and Prevention of Chronic Obstructive Pulmonary Disease, (2020); World Health Statistics 2017-monitoring Health for the SDGs [EB/OL] N.d. Available: http://www.indiaenvironmentportal.org.in/content/442747/world-health-statistics-2017-monitoring-health-for-the-sdgs/; Wang C., Xu J., Yang L., Et al., Prevalence and risk factors of chronic obstructive pulmonary disease in China (the China pulmonary health [CPH] study): A national cross-sectional study, Lancet, 391, pp. 1706-1717, (2018); Shawon M.S.R., Perret J.L., Senaratna C.V., Et al., Current evidence on prevalence and clinical outcomes of co-morbid obstructive sleep apnea and chronic obstructive pulmonary disease: A systematic review, Sleep Med Rev, 32, pp. 58-68, (2017); Azuma M., Chin K., Yoshimura C., Et al., Associations among chronic obstructive pulmonary disease and sleep-disordered breathing in an urban male working population in Japan, Respiration, 88, pp. 234-243, (2014); Young T., Peppard P.E., Gottlieb D.J., Epidemiology of obstructive sleep apnea: A population health perspective, Am J Respir Crit Care Med, 165, pp. 1217-1239, (2002); Tishler P.V., Larkin E.K., Schluchter M.D., Et al., Incidence of sleep-disordered breathing in an urban adult population: The relative importance of risk factors in the development of sleep-disordered breathing, JAMA, 289, pp. 2230-2237, (2003); Benjafield A.V., Ayas N.T., Eastwood P.R., Et al., Estimation of the global prevalence and burden of obstructive sleep apnoea a literature-based, Lancet Respir Med, 7, pp. 687-698, (2019); Expert consensus on screening and management of high-risk population with obstructive sleep apnea in adults, Chin J Health Manage, 16, pp. 520-528, (2022); Guilleminault C., Cummiskey J., Motta J., Chronic obstructive airflow disease and sleep studies, Am Rev Respir Dis, 122, pp. 397-406, (1980); Chaouat A., Weitzenblum E., Krieger J., Et al., Association of chronic obstructive pulmonary disease and sleep apnea syndrome, Am J Respir Crit Care Med, 151, pp. 82-86, (1995); Soler X., Gaio E., Powell F.L., Et al., High prevalence of obstructive sleep apnea in patients with moderate to severe chronic obstructive pulmonary disease, Ann Am Thorac Soc, 12, pp. 1219-1225, (2015); Turcani P., Skrickova J., Pavlik T., Et al., The prevalence of obstructive sleep apnea in patients hospitalized for COPD exacerbation, Biomed Pap Med Fac Univ Palacky Olomouc Czech Repub, 159, pp. 422-428, (2015); Czerwaty K., Lee D.A., Sobczyk K.M., The overlap syndrome of obstructive sleep apnea and chronic obstructive pulmonary disease: A systematic review, Biomedicines, 11, (2022); Marin J.M., Soriano J.B., Carrizo S.J., Et al., Outcomes in patients with chronic obstructive pulmonary disease and obstructive sleep apnea: The overlap syndrome, Am J Respir Crit Care Med, 182, pp. 325-331, (2010); Lavie P., Herer P., Lavie L., Mortality risk factors in sleep apnoea: A matched case-control study, J Sleep Res, 16, pp. 128-134, (2007); McNicholas W.T., Chronic obstructive pulmonary disease and obstructive sleep apnea: Overlaps in pathophysiology, systemic inflammation, and cardiovascular disease, Am J Respir Crit Care Med, 180, pp. 692-700, (2009); Baty F., Boesch M., Widmer S., Et al., Classification of sleep apnea severity by electrocardiogram monitoring using a novel wearable device, Sensors (Basel), 20, (2020); Pan Z., Dickens A.P., Chi C., Et al., Accuracy and cost-effectiveness of different screening strategies for identifying undiagnosed COPD among primary care patients (≥40 years) in China: A cross-sectional screening test accuracy study: Findings from the breathe well group, BMJ Open, 11, (2021); Dimitrov D.V., Medical Internet of things and big data in healthcare, Healthc Inform Res, 22, pp. 156-163, (2016); Fortino G., Guerrieri A., Pace P., Et al., Iot platforms and security: An analysis of the leading industrial/commercial solutions, Sensors (Basel), 22, (2022); Jacobsen M., Dembek T.A., Kobbe G., Et al., Noninvasive continuous monitoring of vital signs with Wearables: Fit for medical use, J Diabetes Sci Technol, 15, pp. 34-43, (2021); Roblyer D., Perspective on the increasing role of optical wearables and remote patient monitoring in the COVID-19 era and beyond, J Biomed Opt, 25, (2020); Greiwe J., Nyenhuis S.M., Wearable technology and how this can be implemented into clinical practice, Curr Allergy Asthma Rep, 20, (2020); Von E E., Altman D.G., Egger M., Et al., The strengthening the reporting of observational studies in epidemiology (STROBE) statement: Guidelines for reporting observational studies, BMJ, 335, pp. 806-808, (2007); Pan Z., Dickens A.P., Chi C., Et al., Accuracy and cost-effectiveness of different screening strategies for identifying Undiagnosed COPD among primary care patients (≥40 years) in China: A cross-sectional screening test accuracy study: Findings from the breathe well group, BMJ Open, 11, (2021); Pan Z., Yang T., Chi C., Et al., An online survey of primary care physicians' knowledge of common respiratory diseases in China, NPJ Prim Care Respir Med, 32, (2022); Pan Z., Dickens A.P., Chi C., Et al., Study to evaluate the effectiveness and cost-effectiveness of different screening strategies for identifying Undiagnosed COPD among residents (≥40 years) in four cities in China: Protocol for a Multicentre cross-sectional study on behalf of the breathe well group, BMJ Open, 10, (2020); Chung F., Abdullah H.R., Liao P., STOP-bang questionnaire: A practical approach to screen for obstructive sleep apnea, Chest, 149, pp. 631-638, (2016); Senaratna C.V., Perret J.L., Matheson M.C., Et al., Validity of the Berlin questionnaire in detecting obstructive sleep apnea: A systematic review and meta-analysis, Sleep Med Rev, 36, pp. 116-124, (2017); Johns M.W., Daytime Sleepiness, snoring, and obstructive sleep apnea: The Epworth Sleepiness scale, Chest, 103, pp. 30-36, (1993); Jones P.W., Quirk F.H., Baveystock C.M., The St George's respiratory questionnaire, Respir Med, 85, pp. 25-31, (1991); Jones P.W., Harding G., Berry P., Et al., Development and first validation of the COPD assessment test, Eur Respir J, 34, pp. 648-654, (2009); Ferris B.G., Epidemiology standardization project (American Thoracic Society), Am Rev Respir Dis, 118, pp. 1-120, (1978); Berry R.B., Budhiraja R., Gottlieb D.J., Et al., Rules for scoring respiratory events in sleep: Update of the 2007 AASM manual for the scoring of sleep and associated events. deliberations of the sleep apnea definitions task force of the American Academy of Sleep Medicine, J Clin Sleep Med, 8, pp. 597-619, (2012); Malhotra R.K., Kirsch D.B., Kristo D.A., Et al., Polysomnography for obstructive sleep apnea should include arousal-based scoring: An American Academy of Sleep Medicine position statement, J Clin Sleep Med, 14, pp. 1245-1247, (2018); Expert consensus on the application of the Internet of things in the diagnosis and treatment of sleep breathing disorders, Chin J Asthma (Electronic Edition), 7, pp. 76-79, (2013); Guidelines for diagnosis and treatment of obstructive sleep apnea hypopnea syndrome, Chin J Respir Crit Care Med, 14, pp. 398-405, (2015); Baytas I.M., Xiao C., Zhang X., Et al., Patient Subtyping Via Time-aware Lstm Networks Proceedings of the 23rd ACM SIGKDD International Conference on Knowledge Discovery and Data Mining; ACM, pp. 65-74, (2017); Sun W.-L., Wang J.-L., Jia G.-H., Et al., Impact of obstructive sleep apnea on pulmonary hypertension in patients with chronic obstructive pulmonary disease, Chin Med J (Engl), 132, pp. 1272-1282, (2019); Channa A., Popescu N., Skibinska J., Et al., The rise of Wearable devices during the COVID-19 pandemic: A systematic review, Sensors (Basel), 21, (2021); Huhn S., Axt M., Gunga H.-C., Et al., The impact of wearable technologies in health research: Scoping review, JMIR Mhealth Uhealth, 10, (2022); Van Der Kamp M.R., Klaver E.C., Thio B.J., Et al., WEARCON: Wearable home monitoring in children with asthma reveals a strong association with hospital based assessment of asthma control, BMC Med Inform Decis Mak, 20, (2020); Zhang J., Song Y.L., Bai C.X., MIOTIC study: A prospective, multicenter, randomized study to evaluate the long-term efficacy of mobile phone-based Internet of things in the management of patients with stable COPD, Int J Chron Obstruct Pulmon Dis, 8, pp. 433-438, (2013); Lao X., Zhang J., Bai C., The implication of telehealthcare in COPD management of China, Expert Rev Respir Med, 7, pp. 459-463, (2013); Honkoop P., Usmani O., Bonini M., The current and future role of technology in respiratory care, Pulm Ther, 8, pp. 167-179, (2022); Ma B., Wu Z., Li S., Et al., Development of a support vector machine learning and smart phone Internet of things-based architecture for real-time sleep apnea diagnosis, BMC Med Inform Decis Mak, 20, (2020); Hwang D., Chang J.W., Benjafield A.V., Et al., Effect of telemedicine education and telemonitoring on continuous positive airway pressure adherence, Am J Respir Crit Care Med, 197, pp. 117-126, (2018); Iwasaki A., Nakayama C., Fujiwara K., Et al., Screening of sleep apnea based on heart rate variability and long short-term memory, Sleep Breath, 25, pp. 1821-1829, (2021); Yeo M., Byun H., Lee J., Et al., Respiratory event detection during sleep using electrocardiogram and respiratory related signals: Using polysomnogram and patch-type wearable device data, IEEE J Biomed Health Inform, 26, pp. 550-560, (2022); Li X., Lu J., Hu S., Et al., The primary health-care system in China, Lancet, 390, pp. 2584-2594, (2017); Guideline for primary care of chronic obstructive pulmonary disease: Practice version (2018), Chin J Gen Pract, 17, pp. 871-877, (2018); Mashaqi S., Staebler D., Mehra R., Combined nocturnal pulse oximetry and questionnaire-based obstructive sleep apnea screening - A cohort study, Sleep Med, 72, pp. 157-163, (2020); Bibbins-Domingo K., Grossman D.C., Curry S.J., Et al., Screening for obstructive sleep apnea in adults: US preventive services task force recommendation statement, JAMA, 317, pp. 407-414, (2017); Expert consensus on screening and management of high - Risk population with obstructive sleep apnea in adults, Chin J Health Manage, 16, pp. 520-528, (2022); Pivetta B., Chen L., Nagappa M., Et al., Use and performance of the STOP-bang questionnaire for obstructive sleep apnea screening across geographic regions: A systematic review and meta-analysis, JAMA Netw Open, 4, (2021); Wu C.-T., Li G.-H., Huang C.-T., Et al., Acute exacerbation of a chronic obstructive pulmonary disease prediction system using wearable device data, machine learning, and deep learning: Development and cohort study, JMIR Mhealth Uhealth, 9, (2021); Adibi A., Sin D.D., Safari A., Et al., The acute COPD exacerbation prediction tool (ACCEPT): A modelling study, Lancet Respir Med, 8, pp. 1013-1021, (2020)	Y. Chen; Pulmonary and Critical Care Medicine, Peking University, Third Hospital, Beijing, China; email: chenyahong@vip.sina.com; J. Li; School of Computer Science and Engineering, Beihang University, Beijing, China; email: chenyahong@vip.sina.com		BMJ Publishing Group						20446055			38418236	English	BMJ Open	Article	Final	All Open Access; Gold Open Access; Green Open Access	Scopus	2-s2.0-85186445780
Zheng H.; Wang G.; Wang Y.; Wang Q.; Sun T.	Zheng, Huiyan (57739689600); Wang, Guifeng (58934792000); Wang, Yunlai (58934490600); Wang, Qixian (58934490700); Sun, Ting (57739561700)	57739689600; 58934792000; 58934490600; 58934490700; 57739561700	Combined analysis of bulk RNA and single-cell RNA sequencing to identify pyroptosis-related markers and the role of dendritic cells in chronic obstructive pulmonary disease	2024	Heliyon	10	6	e27808				0	10.1016/j.heliyon.2024.e27808	https://www.scopus.com/inward/record.uri?eid=2-s2.0-85187573070&doi=10.1016%2fj.heliyon.2024.e27808&partnerID=40&md5=2f40e19661d30c1069949e6e837770b9	Department of Health Management Center, The Second Affiliated Hospital of Zhejiang University School of Medicine, Zhejiang, Hangzhou, China	Zheng H., Department of Health Management Center, The Second Affiliated Hospital of Zhejiang University School of Medicine, Zhejiang, Hangzhou, China; Wang G., Department of Health Management Center, The Second Affiliated Hospital of Zhejiang University School of Medicine, Zhejiang, Hangzhou, China; Wang Y., Department of Health Management Center, The Second Affiliated Hospital of Zhejiang University School of Medicine, Zhejiang, Hangzhou, China; Wang Q., Department of Health Management Center, The Second Affiliated Hospital of Zhejiang University School of Medicine, Zhejiang, Hangzhou, China; Sun T., Department of Health Management Center, The Second Affiliated Hospital of Zhejiang University School of Medicine, Zhejiang, Hangzhou, China	Chronic obstructive pulmonary disease (COPD) is characterized by dyspnea caused by airflow limitation. Further development may lead to decreased lung function and other lung diseases. Pyroptosis is a type of programmed cell death that involves multiple pathways. For example, the pathway induced by the NLR family pyrin domain containing 3 (NLRP3) inflammasome is closely associated with COPD exacerbation. Therefore, in this study, various machine learning algorithms were applied to screen for diagnostically relevant pyroptosis-related genes from the GEO dataset, and the results were verified using external datasets. The results showed that deep neural networks and logistic regression algorithms had the highest AUC of 0.91 and 0.74 in the internal and external test sets, respectively. Here, we explored the immune landscape of COPD using diagnosis-related genes. We found that the infiltrating abundance of dendritic cells significantly differed between the COPD and control groups. Finally, the communication patterns of each cell type were explored based on scRNA-seq data. The critical role of significant pathways involved in communication between DCS and other cell populations in the occurrence and progression of COPD was identified. © 2024 The Authors	Biomarkers; Chronic obstructive pulmonary disease; Dendritic cell; Diagnostic model; Immune infiltration; Machine learning						Basic Public Welfare Research Program of Zhejiang Province, (LGF22H070001)	The study was supported by Zhejiang Basic Public Welfare Research Program (LGF22H070001).	Sun S., Shen Y., Wang J., Li J., Cao J., Zhang J., Identification and validation of autophagy-related genes in chronic obstructive pulmonary disease, Int. J. Chronic Obstr. Pulm. Dis., 16, pp. 67-78, (2021); Lin Z., Xu Y., Guan L., Qin L., Ding J., Zhang Q., Zhou L., Seven ferroptosis-specific expressed genes are considered as potential biomarkers for the diagnosis and treatment of cigarette smoke-induced chronic obstructive pulmonary disease, Ann. Transl. Med., 10, (2022); Zhang Y., Xia R., Lv M., Li Z., Jin L., Chen X., Han Y., Shi C., Jiang Y., Jin S., Machine-learning algorithm-based prediction of diagnostic gene biomarkers related to immune infiltration in patients with chronic obstructive pulmonary disease, Front. Immunol., 13, (2022); Guan Q., Tian Y., Zhang Z., Zhang L., Zhao P., Li J., Identification of potential key genes in the pathogenesis of chronic obstructive pulmonary disease through bioinformatics analysis, Front. Genet., 12, (2021); Han H., Hao L., Revealing lncRNA biomarkers related to chronic obstructive pulmonary disease based on bioinformatics, Int. J. Chronic Obstr. Pulm. Dis., 17, pp. 2487-2515, (2022); Li Y., Li B., Liu Y., Wang H., He M., Liu Y., Sun Y., Meng W., Porphyromonas gingivalis lipopolysaccharide affects oral epithelial connections via pyroptosis, Journal of dental sciences, 16, pp. 1255-1263, (2021); Wang L., Qin X., Liang J., Ge P., Induction of pyroptosis: a promising strategy for cancer treatment, Front. Oncol., 11, (2021); Karki R., Kanneganti T.D., Diverging inflammasome signals in tumorigenesis and potential targeting, Nat. Rev. Cancer, 19, pp. 197-214, (2019); Wang Y., Gao W., Shi X., Ding J., Liu W., He H., Wang K., Shao F., Chemotherapy drugs induce pyroptosis through caspase-3 cleavage of a gasdermin, Nature, 547, pp. 99-103, (2017); Wang L., Chen Q., Yu Q., Xiao J., Zhao H., TREM-1 aggravates chronic obstructive pulmonary disease development via activation NLRP3 inflammasome-mediated pyroptosis, Inflamm. Res. : official journal of the European Histamine Research Society, 70, pp. 971-980, (2021); Zhang C., Zhu W., Meng Q., Lian N., Wu J., Liu B., Wang H., Wang X., Gu S., Wen J., Et al., Halotherapy relieves chronic obstructive pulmonary disease by alleviating NLRP3 inflammasome-mediated pyroptosis, Ann. Transl. Med., 10, (2022); Zhang M.Y., Jiang Y.X., Yang Y.C., Liu J.Y., Huo C., Ji X.L., Qu Y.Q., Cigarette smoke extract induces pyroptosis in human bronchial epithelial cells through the ROS/NLRP3/caspase-1 pathway, Life Sci., 269, (2021); Smyth G.K., Linear models and empirical bayes methods for assessing differential expression in microarray experiments, Statistical Applications in Genetics and Molecular Biology, 3, (2004); Yu G., Wang L.G., Han Y., He Q.Y., clusterProfiler: an R package for comparing biological themes among gene clusters, OMICS A J. Integr. Biol., 16, pp. 284-287, (2012); Buitinck L., Louppe G., Blondel M., Pedregosa F., Mueller A., Grisel O., Niculae V., Prettenhofer P., Gramfort A., Grobler J., Et al., API Design for Machine Learning Software: Experiences from the Scikit-Learn Project, (2013); Newman A.M., Liu C.L., Green M.R., Gentles A.J., Feng W., Xu Y., Hoang C.D., Diehn M., Alizadeh A.A., Robust enumeration of cell subsets from tissue expression profiles, Nat. Methods, 12, pp. 453-457, (2015); Stuart T., Butler A., Hoffman P., Hafemeister C., Papalexi E., Mauck W.M., Hao Y., Stoeckius M., Smibert P., Satija R., Comprehensive integration of single-cell data, Cell, 177, pp. 1888-1902.e1821, (2019); Aran D., Looney A.P., Liu L., Wu E., Fong V., Hsu A., Chak S., Naikawadi R.P., Wolters P.J., Abate A.R., Et al., Reference-based analysis of lung single-cell sequencing reveals a transitional profibrotic macrophage, Nat. Immunol., 20, pp. 163-172, (2019); Jin S., Guerrero-Juarez C.F., Zhang L., Chang I., Ramos R., Kuan C.H., Myung P., Plikus M.V., Nie Q., Inference and analysis of cell-cell communication using CellChat, Nat. Commun., 12, (2021); Lu Z., Van Eeckhoutte H.P., Liu G., Nair P.M., Jones B., Gillis C.M., Nalkurthi B.C., Verhamme F., Buyle-Huybrecht T., Vandenabeele P., Et al., Necroptosis signaling promotes inflammation, airway remodeling, and emphysema in chronic obstructive pulmonary disease, Am. J. Respir. Crit. Care Med., 204, pp. 667-681, (2021); Bozinovski S., Jones J.E., Vlahos R., Hamilton J.A., Anderson G.P., Granulocyte/macrophage-colony-stimulating factor (GM-CSF) regulates lung innate immunity to lipopolysaccharide through Akt/Erk activation of NFkappa B and AP-1 in vivo, J. Biol. Chem., 277, pp. 42808-42814, (2002); Wang X., Wang Z., Tang D., Aerobic exercise alleviates inflammation, oxidative stress, and apoptosis in mice with chronic obstructive pulmonary disease, Int. J. Chronic Obstr. Pulm. Dis., 16, pp. 1369-1379, (2021); Racanelli A.C., Kikkers S.A., Choi A.M.K., Cloonan S.M., Autophagy and inflammation in chronic respiratory disease, Autophagy, 14, pp. 221-232, (2018); Miller P.G., Qiao D., Rojas-Quintero J., Honigberg M.C., Sperling A.S., Gibson C.J., Bick A.G., Niroula A., McConkey M.E., Sandoval B., Et al., Association of clonal hematopoiesis with chronic obstructive pulmonary disease, Blood, 139, pp. 357-368, (2022); Lodge K.M., Vassallo A., Liu B., Long M., Tong Z., Newby P.R., Agha-Jaffar D., Paschalaki K., Green C.E., Belchamber K.B.R., Et al., Hypoxia increases the potential for neutrophil-mediated endothelial damage in chronic obstructive pulmonary disease, Am. J. Respir. Crit. Care Med., 205, pp. 903-916, (2022); Hiemstra P.S., van Wetering S., Stolk J., Neutrophil serine proteinases and defensins in chronic obstructive pulmonary disease: effects on pulmonary epithelium, Eur. Respir. J., 12, pp. 1200-1208, (1998); Benjamin J.T., Plosa E.J., Sucre J.M., van der Meer R., Dave S., Gutor S., Nichols D.S., Gulleman P.M., Jetter C.S., Han W., Et al., Neutrophilic inflammation during lung development disrupts elastin assembly and predisposes adult mice to COPD, J. Clin. Invest., (2021); Gudmann N.S., Manon-Jensen T., Sand J.M.B., Diefenbach C., Sun S., Danielsen A., Karsdal M.A., Leeming D.J., Lung tissue destruction by proteinase 3 and cathepsin G mediated elastin degradation is elevated in chronic obstructive pulmonary disease, Biochem. Biophys. Res. Commun., 503, pp. 1284-1290, (2018); Liu L., Yang M., Kang R., Dai Y., Yu Y., Gao F., Wang H., Sun X., Li X., Li J., Et al., HMGB1-DNA complex-induced autophagy limits AIM2 inflammasome activation through RAGE, Biochem. Biophys. Res. Commun., 450, pp. 851-856, (2014); Lin L., Li J., Song Q., Cheng W., Chen P., The role of HMGB1/RAGE/TLR4 signaling pathways in cigarette smoke-induced inflammation in chronic obstructive pulmonary disease, Immunity, inflammation and disease, 10, (2022); Guo P., Li R., Piao T.H., Wang C.L., Wu X.L., Cai H.Y., Pathological mechanism and targeted drugs of COPD, Int. J. Chronic Obstr. Pulm. Dis., 17, pp. 1565-1575, (2022); Chae J.J., Wood G., Masters S.L., Richard K., Park G., Smith B.J., Kastner D.L., The B30.2 domain of pyrin, the familial Mediterranean fever protein, interacts directly with caspase-1 to modulate IL-1beta production, Proc. Natl. Acad. Sci. U.S.A., 103, pp. 9982-9987, (2006); Papin S., Cuenin S., Agostini L., Martinon F., Werner S., Beer H.D., Grutter C., Grutter M., Tschopp J., The SPRY domain of Pyrin, mutated in familial Mediterranean fever patients, interacts with inflammasome components and inhibits proIL-1beta processing, Cell Death Differ., 14, pp. 1457-1466, (2007); Kimura T., Jain A., Choi S.W., Mandell M.A., Schroder K., Johansen T., Deretic V., TRIM-mediated precision autophagy targets cytoplasmic regulators of innate immunity, J. Cell Biol., 210, pp. 973-989, (2015); Dai Y., Zhang Z., Xu L., Shang Y., Lu R., Chen J., Genetic polymorphisms of IL17A, TLR4 and P2RX7 and associations with the risk of chronic obstructive pulmonary disease, Mutat. Res. Genet. Toxicol. Environ. Mutagen, 829-830, pp. 1-5, (2018); Polverino F., Seys L.J., Bracke K.R., Owen C.A., B cells in chronic obstructive pulmonary disease: moving to center stage, Am. J. Physiol. Lung Cell Mol. Physiol., 311, pp. L687-l695, (2016); Qin K., Xu B., Pang M., Wang H., Yu B., The functions of CD4 T-helper lymphocytes in chronic obstructive pulmonary disease, Acta Biochim. Biophys. Sin., 54, pp. 173-178, (2022); Kemeny D.M., Vyas B., Vukmanovic-Stejic M., Thomas M.J., Noble A., Loh L.C., O'Connor B.J., CD8(+) T cell subsets and chronic obstructive pulmonary disease, Am. J. Respir. Crit. Care Med., 160, pp. S33-S37, (1999); Shen W., Wang S., Wang R., Zhang Y., Tian H., Yang X., Wei W., Analysis of the polarization states of the alveolar macrophages in chronic obstructive pulmonary disease samples based on miRNA-mRNA network signatures, Ann. Transl. Med., 9, (2021); Naessens T., Morias Y., Hamrud E., Gehrmann U., Budida R., Mattsson J., Baker T., Skogberg G., Israelsson E., Thorn K., Et al., Human lung conventional dendritic cells orchestrate lymphoid neogenesis during chronic obstructive pulmonary disease, Am. J. Respir. Crit. Care Med., 202, pp. 535-548, (2020); Lakshmi S.P., Reddy A.T., Kodidhela L.D., Varadacharyulu N.C., Epigallocatechin gallate diminishes cigarette smoke-induced oxidative stress, lipid peroxidation, and inflammation in human bronchial epithelial cells, Life Sci., 259, (2020); Vollenweider D.J., Frei A., Steurer-Stey C.A., Garcia-Aymerich J., Puhan M.A., Antibiotics for exacerbations of chronic obstructive pulmonary disease, Cochrane Database Syst. Rev., 10, (2018); Hildreth L., Pett D., Higgins E., Nebulized fentanyl for refractory dyspnea secondary to chronic obstructive pulmonary disease (COPD): a case report, Respiratory medicine case reports, 31, (2020); Marques P., Collado A., Escudero P., Rius C., Gonzalez C., Servera E., Piqueras L., Sanz M.J., Cigarette smoke increases endothelial CXCL16-leukocyte CXCR6 adhesion in vitro and in vivo. Potential consequences in chronic obstructive pulmonary disease, Front. Immunol., 8, (2017); Kazama I., Tamada T., Lymphocyte Kv1.3-channels in the pathogenesis of chronic obstructive pulmonary disease: novel therapeutic implications of targeting the channels by commonly used drugs, Allergy Asthma Clin. Immunol. : official journal of the Canadian Society of Allergy and Clinical Immunology, 12, (2016); Akata K., Yamasaki K., Leitao Filho F.S., Yang C.X., Takiguchi H., Sahin B., Whalen B.A., Yang C.W.T., Leung J.M., Sin D.D., Et al., Abundance of non-polarized lung macrophages with poor phagocytic function in chronic obstructive pulmonary disease (COPD), Biomedicines, 8, (2020); Debigare R., Cote C.H., Maltais F., Ubiquitination and proteolysis in limb and respiratory muscles of patients with chronic obstructive pulmonary disease, Proc. Am. Thorac. Soc., 7, pp. 84-90, (2010); Maghsoudloo M., Azimzadeh Jamalkandi S., Najafi A., Masoudi-Nejad A., Identification of biomarkers in common chronic lung diseases by co-expression networks and drug-target interactions analysis, Mol. Med. (Camb.), 26, (2020); Tsai K.Y.F., Hirschi Budge K.M., Llavina S., Davis T., Long M., Bennett A., Sitton B., Arroyo J.A., Reynolds P.R., RAGE and AXL expression following secondhand smoke (SHS) exposure in mice, Exp. Lung Res., 45, pp. 297-309, (2019); Vasudevan S., Vasquez J.J., Chen W., Aguilar-Rodriguez B., Niemi E.C., Zeng S., Tamaki W., Nakamura M.C., Arjomandi M., Lower PDL1, PDL2, and AXL expression on lung myeloid cells suggests inflammatory bias in smoking and chronic obstructive pulmonary disease, Am. J. Respir. Cell Mol. Biol., 63, pp. 780-793, (2020)	T. Sun; Department of Health Management Center, The Second Affiliated Hospital of Zhejiang University School of Medicine, Hangzhou, Zhejiang, China; email: 1195037@zju.edu.cn		Elsevier Ltd						24058440				English	Heliyon	Article	Final	All Open Access; Gold Open Access; Green Open Access	Scopus	2-s2.0-85187573070
Gunawardana J.R.N.A.; Viswakula S.D.; Rannan-Eliya R.P.; Wijemunige N.	Gunawardana, J.R.N.A. (57221543719); Viswakula, S.D. (59157919700); Rannan-Eliya, Ravindra P (14919790700); Wijemunige, Nilmini (57202706438)	57221543719; 59157919700; 14919790700; 57202706438	Machine learning approaches for asthma disease prediction among adults in Sri Lanka	2024	Health Informatics Journal	30	3					0	10.1177/14604582241283968	https://www.scopus.com/inward/record.uri?eid=2-s2.0-85204036956&doi=10.1177%2f14604582241283968&partnerID=40&md5=25100b70dd75ad4289a43988361fecc0	Institute for Health Policy, Sri Lanka; Department of Statistics, University of Colombo, Sri Lanka; Robert Gordon University, United Kingdom	Gunawardana J.R.N.A., Institute for Health Policy, Sri Lanka, Robert Gordon University, United Kingdom; Viswakula S.D., Department of Statistics, University of Colombo, Sri Lanka; Rannan-Eliya R.P., Institute for Health Policy, Sri Lanka; Wijemunige N., Institute for Health Policy, Sri Lanka	Objectives: Addressing the challenge of cost-effective asthma diagnosis amidst diverse symptom patterns among patients, this study aims to develop a machine learning-based asthma prediction tool for self-detection of asthma. Methods: Data from 6,665 participants in the Sri Lanka Health and Ageing Study (2018-2019) are used for this research. Thirteen machine learning algorithms, including Logistic Regression, Support Vector Machine, Decision Tree, Random Forest, Naïve Bayes, K-Nearest Neighbors, Gradient Boost, XGBoost, AdaBoost, CatBoost, LightGBM, Multi-Layer Perceptron, and Probabilistic Neural Network, are employed. Results: A hybrid version of Logistic Regression and LightGBM outperformed other models, achieving an AUC of 0.9062 and 79.85% sensitivity. Key predictive features for asthma include wheezing, breathlessness with wheezing, shortness of breath attacks, coughing attacks, chest tightness, nasal allergies, physical activity, passive smoking, ethnicity, and residential sector. Conclusion: Combining Logistic Regression and LightGBM models can effectively predict adult asthma based on self-reported symptoms and demographic and behavioural characteristics. The proposed expert system assists clinicians and patients in diagnosing potential asthma cases. © The Author(s) 2024.	asthma; classification; disease prediction; LightGBM; logistic regression; machine learning	Adult; Aged; Algorithms; Asthma; Female; Humans; Logistic Models; Machine Learning; Male; Middle Aged; Sri Lanka; adult; aged; algorithm; asthma; diagnosis; female; human; machine learning; male; middle aged; Sri Lanka; statistical model					Kotelawala Defence University; Direktion für Entwicklung und Zusammenarbeit, DEZA; Ministry of Health, MOH; Schweizerischer Nationalfonds zur Förderung der Wissenschaftlichen Forschung, SNF, (400640_160374); Schweizerischer Nationalfonds zur Förderung der Wissenschaftlichen Forschung, SNF; Institute for Health Policy Public Interest Research Fund, (PIRF-2018-02)	Funding text 1: The authors thank their colleagues in the SLHAS consortium, consisting of the Institute for Health Policy, University of Colombo, University of Ruhuna and University of Peradeniya, for their input to the design of the survey tools and support of data collection, in particular Dr Renuka Jayatissa (Medical Research Institute) whose staff provided training in anthropometric measurement; colleagues in the Ministry of Health, who facilitated the SLHAS, especially Dr S Sridharan, Deputy Director General (Planning); and Dr Anuji Gamage (Kotelawala Defence University). The author(s) disclosed receipt of the following financial support for the research, authorship, and/or publication of this article: This study was supported by the Swiss Agency for Development Cooperation (SDC) and the Swiss National Science Foundation (SNSF) through the Swiss Programme for Research on Global Issues for Development (r4d programme) by the grant \u201CInclusive Social Protection for Chronic Health Problems\u201D (Grant number 400640_160374), and the Institute for Health Policy Public Interest Research Fund (Grant number PIRF-2018-02).; Funding text 2: The author(s) disclosed receipt of the following financial support for the research, authorship, and/or publication of this article: This study was supported by the Swiss Agency for Development Cooperation (SDC) and the Swiss National Science Foundation (SNSF) through the Swiss Programme for Research on Global Issues for Development (r4d programme) by the grant \u201CInclusive Social Protection for Chronic Health Problems\u201D (Grant number 400640_160374), and the Institute for Health Policy Public Interest Research Fund (Grant number PIRF-2018-02).	Asthma - what is asthma?, (2022); The global asthma report 2022, Int J Tubercul Lung Dis, 102, (2022); Asthma, (2020); Health at a glance 2011, (2011); Health at a glance: asia/pacific 2012, (2012); Global burden of disease study 2019: country profile - Sri Lanka, (2020); Gunasekera K.D., Amarasiri W.A.D.L., Undugodage U.C.M., Et al., Prevalence of asthma and its symptoms in Sri Lankan adults, BMC Publ Health, 22, (2022); Perera C., Rannan-eliya R.P., Senanayake S., Et al., Public hospital inpatient discharge survey 2005, IHP Heal Stat Reports Ser Number 1, 162, pp. 1-209, (2009); Health at a glance 2007, Vasc Health Risk Manag, 18, pp. 915-925, (2022); Rannan-Eliya R.P., Anuranga C., Brearley L., Et al., An assessment of the burden, Issues and policy options in curative care services delivery and non-communicable diseases in Sri Lanka; Rannan-Eliya R.P., Wijemanne N., Liyanage I.K., Et al., Quality of inpatient care in public and private hospitals in Sri Lanka, Health Pol Plann, 30, pp. i46-i58, (2015); Tsang K.C.H., Pinnock H., Wilson A.M., Et al., Application of machine learning algorithms for asthma management with mHealth : a clinical review, J Asthma Allergy, 15, pp. 855-873, (2022); Exarchos K.P., Beltsiou M., Votti C., Et al., Artificial intelligence techniques in asthma : a systematic review and critical appraisal of the existing literature, Eur Respir J, 56, (2020); Xiong S., Chen W., Jia X., Et al., Machine learning for prediction of asthma exacerbations among asthmatic patients : a systematic review and meta - analysis, BMC Pulm Med, 23, pp. 278-315, (2023); Molfino N.A., Turcatel G., Riskin D., Machine learning approaches to predict asthma exacerbations : a narrative review, Adv Ther, 41, pp. 534-552, (2024); Tomita K., Nagao R., Touge H., Et al., Deep learning facilitates the diagnosis of adult asthma, Allergol Int, 68, pp. 456-461, (2019); Spathis D., Vlamos P., Diagnosing asthma and chronic obstructive pulmonary disease with machine learning, Health Inf J, 25, pp. 811-827, (2017); Gaudillo J., Rodriguez J.J.R., Nazareno A., Et al., Machine learning approach to single nucleotide polymorphism-based asthma prediction, PLoS One, 14, pp. e0225574-e0225612, (2019); Priya L., Priyadharshini B., The analysis of adult asthma using convolutional neural Network, Int Res J Eng Technol, 7, pp. 2914-2918, (2020); Akbar W., Wu W.-P., Faheem M., Et al., Machine learning classifiers for asthma disease prediction: a practical illustration, 16th International Computer Conference on Wavelet Active Media Technology and Information Processing, pp. 143-148, (2019); Bhat G.S., Shankar N., Kim D., Et al., Machine learning-based asthma risk prediction using IoT and smartphone applications, IEEE Access, 9, pp. 118708-118715, (2021); Huang A.A., Huang S.Y., Use of feature importance statistics to accurately predict asthma attacks using machine learning: a cross-sectional cohort study of the US population, PLoS One, 18, (2023); Murad S.A., Adhikary A., Muzahid A.J.M., Et al., AI powered asthma prediction towards treatment formulation: an android app approach, Intell Autom Soft Comput, 34, pp. 87-103, (2022); Smart Asthma: Forecast Asthma - Apps on Google Play; Smart asthma: forecast asthma on the app store; Digital therapeutic platform, Propeller Health; Propeller health case study; Outcomes | 150+ peer-reviewed; solution works | asthma and COPD; KagenAir L.L.C., - discover how weather and your environment affect your health; Digital 2022: Sri Lanka — DataReportal – global digital insights; Facts and figures 2023 - mobile phone ownership; Internet penetration rate by country income level 2023; Ta A.W.A., Goh H.L., Ang C., Et al., Two Singapore public healthcare AI applications for national screening programs and other examples, Heal Care Sci, 1, pp. 41-57, (2022); Rannan R.P., Kapuge Y., Gunawardana N., Et al., Prevalence of diabetes and pre- diabetes in Sri Lanka : a new global hotspot – estimates from the Sri Lanka Health and Ageing Survey 2018/2019, BMJ Open Diabetes Res Care, 11; Rannan-Eliya R.P., Wijemunige N., Perera P., Et al., Prevalence and associations of hypertension in Sri Lankan adults: estimates from the SLHAS 2018–19 survey using JNC7 and ACC/AHA 2017 guidelines, Glob Heart, 17; iFormBuilder | Zerion Software, (2024); Burney P., Jarvis D., The European Community Respiratory Health Survey II Ecrhs II Main Questionnaire ECRHS II-interviewer administered questionnaire; Standard STEPS instrument; WHO STEPS instrument question-by-question guide (core and expanded); NHANES 2015-2016 Overview, (2015); SMOKING and tobacco USE-SMQ target group: SPs 0-11 years and 18+; Household income and expenditure survey, (2016); Demographic and Health Survey, (2016); Demographic and Health Survey, (2016); Census of population & housing, (2011); Census of population & housing, (2011); Grassi M., Rezzani C., Biino G., Et al., Asthma-like symptoms assessment through ECRHS screening questionnaire scoring, J Clin Epidemiol, 56, pp. 238-247, (2003); The European community respiratory health survey II steering committee. The European community respiratory health survey II, Eur Respir J, 20, pp. 1071-1079, (2002); Global physical activity questionnaire (GPAQ) - analysis guide, (2002); Subramanian S.V., Ackerson L.K., Subramanyam M.A., Et al., Domestic violence is associated with adult and childhood asthma prevalence in India, Int J Epidemiol, 36, pp. 569-579, (2007); Azur M.J., Stuart E.A., Frangakis C., Et al., Multiple imputation by chained equations: what is it and how does it work?, Int J Methods Psychiatr Res, 20, pp. 40-49, (2011); Mukaka M.M., Statistics Corner : a guide to appropriate use of Correlation coefficient in medical research, Malawi Med J, 24, pp. 69-71, (2012); Digangi E.A., Hefner J.T., Ancestry estimation, Research Methods in Human Skeletal Biology, pp. 117-149, (2012); Pisner D.A., Schnyer D.M., Support vector machine, Machine Learning, pp. 101-121, (2020); Myles A.J., Feudale R.N., Liu Y., Et al., An introduction to decision tree modeling, J Chemom, 18, pp. 275-285, (2004); Omurca S.I., Ekinci E., Cakmak B., Et al., Using machine learning approaches for prediction of the types of asthmatic allergy across the Turkey, Data Sci Appl, 2, pp. 8-12, (2019); Mao W., Wang F.-Y., Cultural modeling for behavior analysis and prediction, New Advances in Intelligence and Security Informatics, pp. 91-102, (2012); Anastasiou A., Kocsis O., Moustakas K., Exploring machine learning for monitoring and predicting severe asthma exacerbations, 10th Hellenic Conference on Artificial Intelligence, pp. 1-6, (2018); Noi P.T., Kappas M., Comparison of random forest, k-nearest neighbor, and support vector machine classifiers for land cover classification using sentinel-2 imagery, Sensors, 18, pp. 1-20, (2018); Boehmke B., Greenwell B., Gradient boosting, Hands-On Machine Learning with R, (2019); Patrous Z.S., Evaluating XGBoost for user classification by using behavioral features extracted from smartphone sensors, (2018); Chengsheng T.U., Huacheng L.I.U., Bing X.U., AdaBoost typical Algorithm and its application research, MATEC Web of Conferences, pp. 1-6, (2018); Ben S., Gharib C., Mefteh-wali S., Et al., CatBoost model and artificial intelligence techniques for corporate failure prediction, Technol Forecast Soc Change, 166, pp. 1-19, (2021); Liang W., Luo S., Zhao G., Et al., Predicting hard rock pillar stability using GBDT, XGBoost, and LightGBM algorithms, Mathematics, 8, pp. 765-817, (2020); Carlsson L., Using multilayer perceptrons as means to predict the end-point temperature in an electric arc furnace, (2015); Rehman Z.U., Mirza M.T., Khan A., Et al., Predicting G-protein-coupled receptors families using different physiochemical properties and pseudo amino acid composition, Methods in Enzymology, pp. 61-79, (2021); Zhou F., Fan H., Liu Y., Et al., Hybrid model of machine learning method and empirical method for rate of penetration prediction based on data similarity, Appl Sci, 13; Emanet N., Oz H.R., Bayram N., Et al., A comparative analysis of machine learning methods for classification type decision problems in healthcare, Decis Anal, 1, pp. 6-20, (2014); Tomita K., Sano H., Chiba Y., Et al., A scoring algorithm for predicting the presence of adult asthma: a prospective derivation study, Prim Care Respir J, 22, pp. 51-58, (2013); Chatzimichail E., Paraskakis E., Rigas A., Predicting asthma outcome using partial least square regression and artificial neural networks, Adv Artif Intell, 2013, pp. 1-7, (2013); Princy J.C., Sivaranjani K., Survey on asthma prediction using classification technique, Int J Comput Sci Mobile Comput, 5, pp. 515-518, (2016); Matthias A.T., Jayasinghe S., Worsening economic crisis in Sri Lanka: impacts on health, Lancet Global Health, 10, (2022); Mallawaarachchi D.S.V., Wickremasinghe S.C., Somatunga L.C., Et al., Healthy Lifestyle Centres: a service for screening noncommunicable diseases through primary health-care institutions in Sri Lanka, WHO South-East Asia J public Heal, 5, pp. 89-95, (2016); 2020 annual health bulletin Ministry of healthh Sri Lanka, pp. 1-270, (2020); WHO package of essential noncommunicable (PEN) disease interventions for primary health care, (2020); Management of common non communicable chronic respiratory diseases guidelines for primary health care providers non communicable disease unit Ministry of health, nutrition and indigenous medicine, (2018)	J.R.N.A. Gunawardana; Institute for Health Policy, Sri Lanka; email: nishaniamalka@gmail.com		SAGE Publications Ltd						14604582		HIJEA	39262121	English	Health Informatics J.	Article	Final	All Open Access; Gold Open Access	Scopus	2-s2.0-85204036956
Wu J.; Lu Y.; Dong S.; Wu L.; Shen X.	Wu, Ji (57221109002); Lu, Yao (59188009900); Dong, Sunbin (59187397100); Wu, Luyang (59187808500); Shen, Xiping (58023028300)	57221109002; 59188009900; 59187397100; 59187808500; 58023028300	Predicting COPD exacerbations based on quantitative CT analysis: an external validation study	2024	Frontiers in Medicine	11		1370917				0	10.3389/fmed.2024.1370917	https://www.scopus.com/inward/record.uri?eid=2-s2.0-85196849974&doi=10.3389%2ffmed.2024.1370917&partnerID=40&md5=be8f72a1785f52510ce91b63fc78fd79	Department of General Surgery, Suzhou Ninth Hospital Affiliated to Soochow University, Suzhou, China; Department of Anesthesia, Fifth People's Hospital of Wujiang District, Suzhou, China; Department of General Medicine, Municipal Hospital, Suzhou, China	Wu J., Department of General Surgery, Suzhou Ninth Hospital Affiliated to Soochow University, Suzhou, China; Lu Y., Department of Anesthesia, Fifth People's Hospital of Wujiang District, Suzhou, China; Dong S., Department of General Medicine, Municipal Hospital, Suzhou, China; Wu L., Department of General Medicine, Municipal Hospital, Suzhou, China; Shen X., Department of General Surgery, Suzhou Ninth Hospital Affiliated to Soochow University, Suzhou, China	Purpose: Quantitative computed tomography (CT) analysis is an important method for diagnosis and severity evaluation of lung diseases. However, the association between CT-derived biomarkers and chronic obstructive pulmonary disease (COPD) exacerbations remains unclear. We aimed to investigate its potential in predicting COPD exacerbations. Methods: Patients with COPD were consecutively enrolled, and their data were analyzed in this retrospective study. Body composition and thoracic abnormalities were analyzed from chest CT scans. Logistic regression analysis was performed to identify independent risk factors of exacerbation. Based on 2-year follow-up data, the deep learning system (DLS) was developed to predict future exacerbations. Receiver operating characteristic (ROC) curve analysis was conducted to assess the diagnostic performance. Finally, the survival analysis was performed to further evaluate the potential of the DLS in risk stratification. Results: A total of 1,150 eligible patients were included and followed up for 2 years. Multivariate analysis revealed that CT-derived high affected lung volume/total lung capacity (ALV/TLC) ratio, high visceral adipose tissue area (VAT), and low pectoralis muscle cross-sectional area (CSA) were independent risk factors causing COPD exacerbations. The DLS outperformed exacerbation history and the BMI, airflow obstruction, dyspnea, and exercise capacity (BODE) index, with an area under the ROC (AUC) value of 0.88 (95%CI, 0.82–0.92) in the internal cohort and 0.86 (95%CI, 0.81–0.89) in the external cohort. The DeLong test revealed significance between this system and conventional scores in the test cohorts (p < 0.05). In the survival analysis, patients with higher risk were susceptible to exacerbation events. Conclusion: The DLS could allow accurate prediction of COPD exacerbations. The newly identified CT biomarkers (ALV/TLC ratio, VAT, and pectoralis muscle CSA) could potentially enable investigation into underlying mechanisms responsible for exacerbations. Copyright © 2024 Wu, Lu, Dong, Wu and Shen.	body composition; chronic obstructive pulmonary disease; deep learning system; image analysis; skeletal muscle	biological marker; aged; airway obstruction; Article; body composition; body mass; chronic obstructive lung disease; cohort analysis; computer assisted tomography; controlled study; deep learning; dyspnea; exercise; female; follow up; human; image analysis; intra-abdominal fat; lung volume; major clinical study; male; pectoral muscle; prediction; receiver operating characteristic; retrospective study; risk factor; skeletal muscle; survival analysis; thin layer chromatography; thorax deformity; total lung capacity; validation study					Scientific Research Foundation of Suzhou Ninth Hospital Affiliated to Soochow University, (YK202330)	The author(s) declare financial support was received for the research, authorship, and/or publication of this article. This work was supported by grants from the Scientific Research Foundation of Suzhou Ninth Hospital Affiliated to Soochow University (no. YK202330).	Oelsner E.C., Balte P.P., Bhatt S.P., Cassano P.A., Couper D., Folsom A.R., Et al., Lung function decline in former smokers and low-intensity current smokers: a secondary data analysis of the NHLBI pooled cohorts study, Lancet Respir Med, 8, pp. 34-44, (2020); Christenson S.A., Smith B.M., Bafadhel M., Putcha N., Chronic obstructive pulmonary disease, Lancet, 399, pp. 2227-2242, (2022); Mathioudakis A.G., Janssens W., Sivapalan P., Singanayagam A., Dransfield M.T., Jensen J.U.S., Et al., Acute exacerbations of chronic obstructive pulmonary disease: in search of diagnostic biomarkers and treatable traits, Thorax, 75, pp. 520-527, (2020); MacLeod M., Papi A., Contoli M., Beghe B., Celli B.R., Wedzicha J.A., Et al., Chronic obstructive pulmonary disease exacerbation fundamentals: diagnosis, treatment, prevention and disease impact, Respirology (Carlton, Vic), 26, pp. 532-551, (2021); Dmg H., Criner G.J., Papi A., Singh D., Anzueto A., Martinez F.J., Et al., Global initiative for the diagnosis, management, and prevention of chronic obstructive lung disease. The 2020 GOLD science committee report on COVID-19 and chronic obstructive pulmonary disease, Am J Respir Crit Care Med, 203, pp. 24-36, (2021); Nagata K., Horie T., Chohnabayashi N., Jinta T., Tsugitomi R., Shiraki A., Et al., Home high-flow nasal cannula oxygen therapy for stable Hypercapnic COPD: a randomized clinical trial, Am J Respir Crit Care Med, 206, pp. 1326-1335, (2022); Criner G.J., Sue R., Wright S., Dransfield M., Rivas-Perez H., Wiese T., Et al., A multicenter randomized controlled trial of Zephyr endobronchial valve treatment in heterogeneous emphysema (LIBERATE), Am J Respir Crit Care Med, 198, pp. 1151-1164, (2018); Doers M.E., Zafar M.A., Stolz U., Eckman M.H., Panos R.J., Loftus T.M., Predicting adverse events among patients with COPD exacerbations in the emergency department, Respir Care, 67, pp. 56-65, (2022); Esther C.R., O'Neal W.K., Anderson W.H., Kesimer M., Ceppe A., Doerschuk C.M., Et al., Identification of sputum biomarkers predictive of pulmonary exacerbations in COPD, Chest, 161, pp. 1239-1249, (2022); Papakonstantinou E., Bonovolias I., Roth M., Tamm M., Schumann D., Baty F., Et al., Serum levels of hyaluronic acid are associated with COPD severity and predict survival, Eur Respir J, 53, (2019); Chen K., Pleasants K.A., Pleasants R.A., Beiko T., Washburn R.G., Yu Z., Et al., A systematic review and Meta-analysis of sputum purulence to predict bacterial infection in COPD exacerbations, COPD, 17, pp. 311-317, (2020); Lu M.T., Raghu V.K., Mayrhofer T., Aerts H.J.W.L., Hoffmann U., Deep learning using chest radiographs to identify high-risk smokers for lung Cancer screening computed tomography: development and validation of a prediction model, Ann Intern Med, 173, pp. 704-713, (2020); Walsh S.L.F., Mackintosh J.A., Calandriello L., Silva M., Sverzellati N., Larici A.R., Et al., Deep learning-based outcome prediction in progressive fibrotic lung disease using high-resolution computed tomography, Am J Respir Crit Care Med, 206, pp. 883-891, (2022); Ash S.Y., Choi B., Oh A., Lynch D.A., Humphries S.M., Deep learning assessment of progression of emphysema and fibrotic interstitial lung abnormality, Am J Respir Crit Care Med, 208, pp. 666-675, (2023); Oh A.S., Baraghoshi D., Lynch D.A., Ash S.Y., Crapo J.D., Humphries S.M., Et al., Emphysema progression at CT by deep learning predicts functional impairment and mortality: results from the COPDGene study, Radiology, 304, pp. 672-679, (2022); Lopez K., Li H., Lipkin-Moore Z., Kay S., Rajeevan H., Davis J.L., Et al., Deep learning prediction of hospital readmissions for asthma and COPD, Respir Res, 24, (2023); Smith L.A., Oakden-Rayner L., Bird A., Zeng M., To M.S., Mukherjee S., Et al., Machine learning and deep learning predictive models for long-term prognosis in patients with chronic obstructive pulmonary disease: a systematic review and meta-analysis, Lancet Digit Health, 5, pp. e872-e881, (2023); Moor M., Bennett N., Plecko D., Horn M., Rieck B., Meinshausen N., Et al., Predicting sepsis using deep learning across international sites: a retrospective development and validation study, EClinicalMedicine, 62, (2023); Ohliger M.A., Body composition at CT and risk of future disease, Radiology, 306, (2023); Keyl J., Hosch R., Berger A., Ester O., Greiner T., Bogner S., Et al., Deep learning-based assessment of body composition and liver tumour burden for survival modelling in advanced colorectal cancer, J Cachexia Sarcopenia Muscle, 14, pp. 545-552, (2023); Salman R., Sammer M.B., Serrallach B.L., Sangi-Haghpeykar H., Annapragada A.V., Paul Guillerman R., Lower skeletal muscle mass on CT body composition analysis is associated with adverse clinical course and outcome in children with COVID-19, Radiol Med, 127, pp. 440-448, (2022); Makimoto K., Hogg J.C., Bourbeau J., Tan W.C., Kirby M., CT imaging with machine learning for predicting progression to COPD in individuals at risk, Chest, 164, pp. 1139-1149, (2023); Moll M., Qiao D., Regan E.A., Hunninghake G.M., Make B.J., Tal-Singer R., Et al., Machine learning and prediction of all-cause mortality in COPD, Chest, 158, pp. 952-964, (2020); Shimizu K., Tanabe N., Tho N.V., Suzuki M., Makita H., Sato S., Et al., Per cent low attenuation volume and fractal dimension of low attenuation clusters on CT predict different long-term outcomes in COPD, Thorax, 75, pp. 116-122, (2020); Celli B.R., Cote C.G., Marin J.M., Casanova C., Montes de Oca M., Mendez R.A., Et al., The body-mass index, airflow obstruction, dyspnea, and exercise capacity index in chronic obstructive pulmonary disease, N Engl J Med, 350, pp. 1005-1012, (2004); Sanchez-Salcedo P., de Torres J.P., BODE index: a good quality of life marker in chronic obstructive pulmonary disease patients, Archivos de bronconeumologia, 51, pp. 311-312, (2015); Ko F.W., Chan K.P., Hui D.S., Goddard J.R., Shaw J.G., Reid D.W., Et al., Acute exacerbation of COPD, Respirology (Carlton, Vic), 21, pp. 1152-1165, (2016); Schroeder J.D., McKenzie A.S., Zach J.A., Wilson C.G., Curran-Everett D., Stinson D.S., Et al., Relationships between airflow obstruction and quantitative CT measurements of emphysema, air trapping, and airways in subjects with and without chronic obstructive pulmonary disease, AJR Am J Roentgenol, 201, pp. W460-W470, (2013); Negroni D., Zagaria D., Paladini A., Falaschi Z., Arcoraci A., Barini M., Et al., COVID-19 CT scan lung segmentation: how we do it, J Digit Imaging, 35, pp. 424-431, (2022); Hofmanninger J., Prayer F., Pan J., Rohrich S., Prosch H., Langs G., Automatic lung segmentation in routine imaging is primarily a data diversity problem, not a methodology problem, Eur Radiol Exp, 4, (2020); Viertel M., Bock C., Reich M., Loser S., Plauth M., Performance of CT-based low skeletal muscle index, low mean muscle attenuation, and bioelectric impedance derived low phase angle in the detection of an increased risk of nutrition related mortality, Clin Nutr, 38, pp. 2375-2380, (2019); Huang Y., Lu Y., Huang Y.-M., Wang M., Ling W., Sui Y., Et al., Obesity in patients with COVID-19: a systematic review and meta-analysis, Metabolism, 113, (2020); Bear D.E., MacGowan L., Elstad M., Puthucheary Z., Connolly B., Wright R., Et al., Relationship between skeletal muscle area and density and clinical outcome in adults receiving Venovenous extracorporeal membrane oxygenation, Crit Care Med, 49, pp. e350-e359, (2021); Lee M.H., Zea R., Garrett J.W., Graffy P.M., Summers R.M., Pickhardt P.J., Abdominal CT body composition thresholds using automated AI tools for predicting 10-year adverse outcomes, Radiology, 306, (2023); Xu K., Khan M.S., Li T.Z., Gao R., Terry J.G., Huo Y., Et al., AI body composition in lung Cancer screening: added value beyond lung Cancer detection, Radiology, 308, (2023); Franssen F.M.E., O'Donnell D.E., Goossens G.H., Blaak E.E., Schols A.M.W.J., Obesity and the lung: 5, Obesity COPD Thorax, 63, pp. 1110-1117, (2008); Wouters E.F.M., Obesity and metabolic abnormalities in chronic obstructive pulmonary disease, Ann Am Thorac Soc, 14, pp. S389-S394, (2017); Kisiel M.A., Arnfelt O., Lindberg E., Jogi O., Malinovschi A., Johannessen A., Et al., Association between abdominal and general obesity and respiratory symptoms, asthma and COPD. Results from the RHINE study, Respir Med, 211, (2023); Tolonen A., Pakarinen T., Sassi A., Kytta J., Cancino W., Rinta-Kiikka I., Et al., Methodology, clinical applications, and future directions of body composition analysis using computed tomography (CT) images: a review, Eur J Radiol, 145, (2021); van Bakel S.I.J., Gietema H.A., Stassen P.M., Gosker H.R., Gach D., van den Bergh J.P., Et al., CT scan-derived muscle, but not fat, area independently predicts mortality in COVID-19, Chest, 164, pp. 314-322, (2023); Celli B.R., Anderson J.A., Cowans N.J., Crim C., Hartley B.F., Martinez F.J., Et al., Pharmacotherapy and lung function decline in patients with chronic obstructive pulmonary disease. A systematic review, Am J Respir Crit Care Med, 203, pp. 689-698, (2021); Marin J.M., Carrizo S.J., Casanova C., Martinez-Camblor P., Soriano J.B., Agusti A.G., Et al., Prediction of risk of COPD exacerbations by the BODE index, Respir Med, 103, pp. 373-378, (2009); Han M.K., Quibrera P.M., Carretta E.E., Barr R.G., Bleecker E.R., Bowler R.P., Et al., Frequency of exacerbations in patients with chronic obstructive pulmonary disease: an analysis of the SPIROMICS cohort, Lancet Respir Med, 5, pp. 619-626, (2017)	X. Shen; Department of General Surgery, Suzhou Ninth Hospital Affiliated to Soochow University, Suzhou, China; email: shenxiping2022@163.com		Frontiers Media SA						2296858X				English	Front. Med.	Article	Final	All Open Access; Gold Open Access; Green Open Access	Scopus	2-s2.0-85196849974
Mekov E.; Miravitlles M.; Topalovic M.; Singanayagam A.; Petkov R.	Mekov, Evgeni (56708921200); Miravitlles, Marc (57203200679); Topalovic, Marko (55931197500); Singanayagam, Aran (58326971200); Petkov, Rosen (8702203400)	56708921200; 57203200679; 55931197500; 58326971200; 8702203400	Stepping Up the Personalized Approach in COPD with Machine Learning	2023	Current Respiratory Medicine Reviews	19	3		165	169	4	0	10.2174/1573398X19666230607115316	https://www.scopus.com/inward/record.uri?eid=2-s2.0-85172346416&doi=10.2174%2f1573398X19666230607115316&partnerID=40&md5=9c62dead08b34262994d6d0d31bd8091	Department of Occupational Diseases, Medical Faculty, Medical University of Sofia, Sofia, Bulgaria; Pneumology Department, Hospital Universitari Vall d´Hebron/Vall d’Hebron Institut de Recerca (VHIR), Vall d’Hebron Hospital Campus, CIBER de Enfermedades Respiratorias (CIBERES), Barcelona, Spain; ArtiQ NV, Leuven, Belgium; Centre for Molecular Bacteriology and Infection, Imperial College London, United Kingdom; Department of Respiratory Diseases, Medical Faculty, Medical University of Sofia, Sofia, Bulgaria	Mekov E., Department of Occupational Diseases, Medical Faculty, Medical University of Sofia, Sofia, Bulgaria; Miravitlles M., Pneumology Department, Hospital Universitari Vall d´Hebron/Vall d’Hebron Institut de Recerca (VHIR), Vall d’Hebron Hospital Campus, CIBER de Enfermedades Respiratorias (CIBERES), Barcelona, Spain; Topalovic M., ArtiQ NV, Leuven, Belgium; Singanayagam A., Centre for Molecular Bacteriology and Infection, Imperial College London, United Kingdom; Petkov R., Department of Respiratory Diseases, Medical Faculty, Medical University of Sofia, Sofia, Bulgaria	Introduction: There is increasing interest in the application of artificial intelligence (AI) and machine learning (ML) in all fields of medicine to facilitate greater personalisation of management. Methods: ML could be the next step of personalized medicine in chronic obstructive pulmonary disease (COPD) by giving the exact risk (risk for exacerbation, death, etc.) of every patient (based on his/her parameters like lung function, clinical data, demographics, previous exacerbations, etc.), thus providing a prognosis/risk for the specific patient based on individual characteristics (individu-al approach). Result: ML algorithm might utilise some traditional risk factors along with some others that may be location-specific (e.g. the risk of exacerbation thatmay be related to ambient pollution but that could vary massively between different countries, or between different regions of a particular country). Conclusion: This is a step forward from the commonly used assignment of patients to a specific group for which prognosis/risk data are available (group approach). © 2023 Bentham Science Publishers.	COPD; Exacerbations; GOLD; Machine learning; Mortality; Prediction	acetylsalicylic acid; anticoagulant agent; bronchodilating agent; accuracy; algorithm; Article; artificial intelligence; asthma; blood cell count; chronic bronchitis; chronic obstructive lung disease; controlled study; coronary artery disease; decision tree; demographics; diagnostic test accuracy study; diaphragm movement; disease duration; disease exacerbation; disease severity; dyslipidemia; forced expiratory volume; forced vital capacity; health care personnel; heart failure; heart rate; hematocrit; human; learning algorithm; lung function; machine learning; mortality; neutrophil lymphocyte ratio; oxygen consumption; oxygen saturation; personalized medicine; physical capacity; pollution; prediction; prognosis; risk assessment; risk factor; smoking; spirometry; telemonitoring; training; vaccination		acetylsalicylic acid, 493-53-8, 50-78-2, 53663-74-4, 53664-49-6, 63781-77-1					Global strategy for the diagnosis, management and prevention of COPD, (2023); Mekov E, Miravitlles M, Petkov R., Artificial intelligence and machine learning in respiratory medicine, Expert Rev Respir Med, 14, 6, pp. 559-564, (2020); James G, Witten D, Hastie T, Tibshirani R., An introduction to statistical learning: With applications in R, (2013); Sethi S., Personalised medicine in exacerbations of copd: The be-ginnings, Eur Respir J, 40, 6, pp. 1318-1319, (2012); Agusti A., The path to personalised medicine in COPD, Thorax, 69, 9, pp. 857-864, (2014); McDonald VM, Fingleton J, Agusti A, Et al., participants of the Treatable Traits Down Under International Workshop; Treatable Traits Down Under International Workshop participants. Treatable traits: A new paradigm for 21st century management of chronic airway diseases: Treatable traits down under international workshop report, Eur Respir J, 53, 5, (2019); Franssen FME, Alter P, Bar N, Et al., Perlth COPD: Where are we?, Int J Chron Obstruct Pulmon Dis, 14, pp. 1465-1484, (2019); Verstraete K, Das N, Gyselinck I, De Vos M, Janssens W., Machine learning for estimating individual treatment effects in randomized controlled trials, Eur Respir J, 58, 65, (2021); Gonem S, Janssens W, Das N, Topalovic M., Applications of artificial intelligence and machine learning in respiratory medicine, Thorax, 75, 8, pp. 695-701, (2020); Rokach L., Ensemble-based classifiers, Artif Intell Rev, 33, 1-2, pp. 1-39, (2010); Mekov E, Nunez A, Sin DD, Et al., Update on asthma–copd overlap (aco): A narrative review, Int J Chron Obstruct Pulmon Dis, 16, pp. 1783-1799, (2021); Fernandez-Granero MA, Sanchez-Morillo D, Leon-Jimenez A, Crespo LF., Automatic prediction of chronic obstructive pulmonary disease exacerbations through home telemonitoring of symptoms, Biomed Mater Eng, 24, 6, pp. 3825-3832, (2014); Kor CT, Li YR, Lin PR, Lin SH, Wang BY, Lin CH., Explainable machine learning model for predicting first-time acute exacerbation in patients with chronic obstructive pulmonary disease, J Pers Med, 12, 2, (2022); Hussain A, Choi HE, Kim HJ, Aich S, Saqlain M, Kim HC., Fore-cast the exacerbation in patients of chronic obstructive pulmonary disease with clinical indicators using machine learning techniques, Diagnostics, 11, 5, (2021); Zhudenkov K, Palmer R, Jauhiainen A, Et al., Longitudinal FEV<sub>1</sub> and exacerbation risk in copd: Quantifying the association using joint modelling, Int J Chron Obstruct Pulmon Dis, 16, pp. 101-111, (2021); Dong H, Hao Y, Li D, Et al., Risk factors for acute exacerbation of chronic obstructive pulmonary disease in industrial regions of chi-na: A multicenter cross-sectional study, Int J Chron Obstruct Pulmon Dis, 15, pp. 2249-2256, (2020); Zhang H, Wu F, Yi H, Et al., Gender differences in chronic obstructive pulmonary disease symptom clusters, Int J Chron Obstruct Pulmon Dis, 16, pp. 1101-1107, (2021); Fermont JM, Masconi KL, Jensen MT, Et al., biomarkers and clinical outcomes in COPD: A systematic review and meta-analysis, Thorax, 74, 5, pp. 439-446, (2019); Cavailles A, Brinchault-Rabin G, Dixmier A, Et al., Comorbidities of COPD, Eur Respir Rev, 22, 130, pp. 454-475, (2013); Nunez A, Marras V, Harlander M, Et al., Association between rou-tine blood biomarkers and clinical phenotypes and exacerbations in chronic obstructive pulmonary disease, Int J Chron Obstruct Pulmon Dis, 15, pp. 681-690, (2020); Skoczynski S, Krzyzak D, Studnicka A, Et al., Chronic obstructive pulmonary disease and platelet count, Adv Exp Med Biol, 1160, pp. 19-23, (2019); Lu FY, Chen R, Li N, Et al., Neutrophil-to-lymphocyte ratio pre-dicts clinical outcome of severe acute exacerbation of COPD in frequent exacerbators, Int J Chron Obstruct Pulmon Dis, 16, pp. 341-349, (2021); Celli BR, Cote CG, Marin JM, Et al., The body-mass index, airflow obstruction, dyspnea, and exercise capacity index in chronic obstructive pulmonary disease, N Engl J Med, 350, 10, pp. 1005-1012, (2004); Waatevik M, Johannessen A, Gomez Real F, Et al., Oxygen desatu-ration in 6-min walk test is a risk factor for adverse outcomes in COPD, Eur Respir J, 48, 1, pp. 82-91, (2016); Agrawal RK, Gupta NK, Srivastav AB, Ved ML., Echocardiograph-ic evaluation of heart in chronic obstructive pulmonary disease patient and its co-relation with the severity of disease, Lung India, 28, 2, pp. 105-109, (2011); Mekov E, Yanev N, Kurtelova N, Et al., Diaphragmatic movement at rest and after exertion: A non-invasive and easy to obtain prog-nostic marker in COPD, Int J Chron Obstruct Pulmon Dis, 17, pp. 1041-1050, (2022); Rasch-Halvorsen O, Hassel E, Brumpton BM, Et al., Lung function and peak oxygen uptake in chronic obstructive pulmonary disease phenotypes with and without emphysema, PLoS One, 16, 5, (2021)	E. Mekov; Department of Occupational Diseases, Medical Faculty, Medical University of Sofia, Sofia, Bulgaria; email: evgeni.mekov@gmail.com		Bentham Science Publishers						1573398X				English	Curr. Respir. Med. Rev.	Article	Final		Scopus	2-s2.0-85172346416
Chen S.; Wang K.; Wang C.; Fan Z.; Yan L.; Wang Y.; Liu F.; Shi J.; Guo Q.; Dong N.	Chen, Shiqi (57221856665); Wang, Kan (57208081999); Wang, Chen (55520505900); Fan, Zhengfeng (58156100000); Yan, Lizhao (57215723992); Wang, Yixuan (57195410608); Liu, Fayuan (58347585400); Shi, JiaWei (55859764900); Guo, QianNan (56477829500); Dong, NianGuo (7005861079)	57221856665; 57208081999; 55520505900; 58156100000; 57215723992; 57195410608; 58347585400; 55859764900; 56477829500; 7005861079	Prediction of postoperative stroke in patients experienced coronary artery bypass grafting surgery: a machine learning approach	2024	Frontiers in Cardiovascular Medicine	11		1448740				0	10.3389/fcvm.2024.1448740	https://www.scopus.com/inward/record.uri?eid=2-s2.0-85213064250&doi=10.3389%2ffcvm.2024.1448740&partnerID=40&md5=696db97da8a6617d86f78195ff0a34b3	Department of Cardiovascular Surgery, Union Hospital, Tongji Medical College, Huazhong University of Science and Technology, Hubei, Wuhan, China; Department of Hand Surgery, Union Hospital, Tongji Medical College, Huazhong University of Science and Technology, Hubei, Wuhan, China	Chen S., Department of Cardiovascular Surgery, Union Hospital, Tongji Medical College, Huazhong University of Science and Technology, Hubei, Wuhan, China; Wang K., Department of Cardiovascular Surgery, Union Hospital, Tongji Medical College, Huazhong University of Science and Technology, Hubei, Wuhan, China; Wang C., Department of Cardiovascular Surgery, Union Hospital, Tongji Medical College, Huazhong University of Science and Technology, Hubei, Wuhan, China; Fan Z., Department of Cardiovascular Surgery, Union Hospital, Tongji Medical College, Huazhong University of Science and Technology, Hubei, Wuhan, China; Yan L., Department of Hand Surgery, Union Hospital, Tongji Medical College, Huazhong University of Science and Technology, Hubei, Wuhan, China; Wang Y., Department of Cardiovascular Surgery, Union Hospital, Tongji Medical College, Huazhong University of Science and Technology, Hubei, Wuhan, China; Liu F., Department of Cardiovascular Surgery, Union Hospital, Tongji Medical College, Huazhong University of Science and Technology, Hubei, Wuhan, China; Shi J., Department of Cardiovascular Surgery, Union Hospital, Tongji Medical College, Huazhong University of Science and Technology, Hubei, Wuhan, China; Guo Q., Department of Cardiovascular Surgery, Union Hospital, Tongji Medical College, Huazhong University of Science and Technology, Hubei, Wuhan, China; Dong N., Department of Cardiovascular Surgery, Union Hospital, Tongji Medical College, Huazhong University of Science and Technology, Hubei, Wuhan, China	Background: Coronary artery bypass grafting (CABG) surgery has been a widely accepted method for treating coronary artery disease. However, its postoperative complications can have a significant effect on long-term patient outcomes. A retrospective study was conducted to identify before and after surgery that contribute to postoperative stroke in patients undergoing CABG, and to develop predictive models and recommendations for single-factor thresholds. Materials and methods: We utilized data from 1,200 patients who undergone CABG surgery at the Wuhan Union Hospital from 2016 to 2022, which was divided into a training group (n = 841) and a test group (n = 359). 33 preoperative clinical features and 4 postoperative complications were collected in each group. LASSO is a regression analysis method that performs both variable selection and regularization to enhance model prediction accuracy and interpretability. The LASSO method was used to verify the collected features, and the SHAP value was used to explain the machine model prediction. Six machine learning models were employed, and the performance of the models was evaluated by area under the curve (AUC) and decision curve analysis (DCA). AUC, or area under the receiver operating characteristic curve, quantifies the ability of a model to distinguish between positive and negative outcomes. Finally, this study provided a convenient online tool for predicting CABG patient post-operative stroke. Results: The study included a combined total of 1,200 patients in both the development and validation cohorts. The average age of the participants in the study was 60.26 years. 910 (75.8%) of the patients were men, and 153 (12.8%) patients were in NYHA class III and IV. Subsequently, LASSO model was used to identify 11 important features, which were mechanical ventilation time, preoperative creatinine value, preoperative renal insufficiency, diabetes, the use of an intra-aortic balloon pump (IABP), age, Cardiopulmonary bypass time, Aortic cross-clamp time, Chronic Obstructive Pulmonary Disease (COPD) history, preoperative arrhythmia and Renal artery stenosis in descending order of importance according to the SHAP value. According to the analysis of receiver operating characteristic (ROC) curve, AUC, DCA and sensitivity, all seven machine learning models perform well and random forest (RF) machine model was found to perform best (AUC-ROC = 0.9008, Accuracy: 0.9008, Precision: 0.6905; Recall: 0.7532, F1: 0.7205). Finally, an online tool was established to predict the occurrence of stroke after CABG based on the 11 selected features. Conclusion: Mechanical ventilation time, preoperative creatinine value, preoperative renal insufficiency, diabetes, the use of an intra-aortic balloon pump (IABP), age, Cardiopulmonary bypass time, Aortic cross-clamp time, Chronic Obstructive Pulmonary Disease (COPD) history, preoperative arrhythmia and Renal artery stenosis in the preoperative and intraoperative period was associated with significant postoperative stroke risk, and these factors can be identified and modeled to assist in implementing proactive measures to protect the brain in high-risk patients after surgery. 2024 Chen, Wang, Wang, Fan, Yan, Wang, Liu, Shi, Guo and Dong.	coronary artery bypass grafting (CABG); machine learning (ML); postoperative complications; preoperative clinical features; random forest; stroke	creatinine; adult; area under the curve; Article; artificial intelligence; artificial ventilation; cardiopulmonary bypass; cerebrovascular accident; chronic obstructive lung disease; coronary artery bypass graft; coronary artery disease; decision tree; diabetes mellitus; diagnostic accuracy; extracorporeal oxygenation; heart arrest; heart arrhythmia; heart infarction; heart surgery; heart ventricle aneurysm; hemodialysis; hospitalization; human; hyperlipidemia; hypertension; logistic regression analysis; machine learning; major clinical study; middle aged; percutaneous coronary intervention; postoperative complication; random forest; receiver operating characteristic; renal artery stenosis; retrospective study; sensitivity and specificity		creatinine, 19230-81-0, 60-27-5			National Natural Science Foundation of China, NSFC, (81770387, 82200410); National Natural Science Foundation of China, NSFC; National Key Research and Development Program of China, NKRDPC, (2021YFA1101900); National Key Research and Development Program of China, NKRDPC	The author(s) declare financial support was received for the research, authorship, and/or publication of this article. This study was supported by the National Natural Science Foundation of China (grants 81770387; grants 82200410) and the National Key Research and Development Plan of China (2021YFA1101900). Study sponsors have not been involved in any aspect of decision making concerning the present study. Acknowledgments	Gilboa S.M., Devine O.J., Kucik J.E., Oster M.E., Riehle-Colarusso T., Nembhard W.N., Et al., Congenital heart defects in the United States: estimating the magnitude of the affected population in 2010, Circulation, 134, pp. 101-109, (2016); Laakso M., Heart in diabetes: a microvascular disease, Diabetes Care, 34, 2, pp. S145-S149, (2011); Toribio M., Fitch K.V., Stone L., Zanni M.V., Lo J., de Filippi C., Et al., Assessing statin effects on cardiovascular pathways in HIV using a novel proteomics approach: analysis of data from INTREPID, a randomized controlled trial, Ebiomedicine, 35, pp. 58-66, (2018); Benstoem C., Stoppe C., Liakopoulos O.J., Ney J., Hasenclever D., Meybohm P., Et al., Remote ischaemic preconditioning for coronary artery bypass grafting (with or without valve surgery), Cochrane Database Syst Rev, 5, (2017); Zembala M., Michler R.E., Rynkiewicz A., Huynh T., She L., Lubiszewska B., Et al., Clinical characteristics of patients undergoing surgical ventricular reconstruction by choice and by randomization, J Am Coll Cardiol, 56, pp. 499-507, (2010); Al-Ruzzeh S., Ambler G., Asimakopoulos G., Omar R.Z., Hasan R., Fabri B., Et al., Off-pump coronary artery bypass (OPCAB) surgery reduces risk-stratified morbidity and mortality: a United Kingdom multi-center comparative analysis of early clinical outcome, Circulation, 108, 1, pp. I1-I8, (2003); Eagle K.A., Guyton R.A., Davidoff R., Ewy G.A., Fonger J., Gardner T.J., Et al., ACC/AHA guidelines for coronary artery bypass graft surgery: executive summary and recommendations: a report of the American college of cardiology/American heart association task force on practice guidelines (committee to revise the 1991 guidelines for coronary artery bypass graft surgery), Circulation, 100, pp. 1464-1480, (1999); Goh K.H., Wang L., Yeow A., Poh H., Li K., Yeow J.J.L., Et al., Artificial intelligence in sepsis early prediction and diagnosis using unstructured data in healthcare, Nat Commun, 12, (2021); Agha R., Abdall-Razak A., Crossley E., Dowlut N., Iosifidis C., Mathew G., Et al., STROCSS 2019 guideline: strengthening the reporting of cohort studies in surgery, Int J Surg, 72, pp. 156-165, (2019); Mathew G., Agha R., Albrecht J., Goel P., Mukherjee I., Pai P., Et al., STROCSS 2021: strengthening the reporting of cohort, cross-sectional and case-control studies in surgery, Int J Surg, 96, (2021); Wang K., Yan L.Z., Li W.Z., Jiang C., Wang N.N., Zheng Q., Et al., Comparison of four machine learning techniques for prediction of intensive care unit length of stay in heart transplantation patients, Front Cardiovasc Med, 9, (2022); Zhou J., Shao G., Chen X., Yang X., Huang X., Peng P., Et al., miRNA 206 and miRNA 574-5p are highly expression in coronary artery disease, Biosci Rep, 36, (2015); Pan X.X., Ruan C.C., Liu X.Y., Kong L.R., Ma Y., Wu Q.H., Et al., Perivascular adipose tissue-derived stromal cells contribute to vascular remodeling during aging, Aging Cell, 18, (2019); Ozmen R., Bozguney M., Tekin A.I., Eroglu T., Tuncay A., Impact of single versus double clamp technique on blood lactate levels and postoperative complications in coronary artery bypass Surgery, Braz J Cardiovasc Surg, 37, pp. 55-64, (2022); Wang S., Ran Y., Cheng S., Lyu Y., Liu J., Determinants and clinical outcomes of stroke following revascularization among patients with reduced ejection fraction, Brain Behav, 13, (2023); Raman N., Al-Robaidi K., Jadhav A., Thirumala P.D., Perioperative stroke and readmissions rates in noncardiac non-neurologic surgery, J Stroke Cerebrovasc Dis, 29, (2020); Howard B.V., Metzger J.S., Koller K.R., Jolly S.E., Asay E.D., Wang H., Et al., All-cause, cardiovascular, and cancer mortality in western Alaska native people: western Alaska tribal collaborative for health (WATCH), Am J Public Health, 104, pp. 1334-1340, (2014); Cao C.C., Chen D.W., Li J., Ma M.Q., Chen Y.B., Cao Y.Z., Et al., Community-acquired versus hospital-acquired acute kidney injury in patients with acute exacerbation of COPD requiring hospitalization in China, Int J Chron Obstruct Pulmon Dis, 13, pp. 2183-2190, (2018); Xu X., Mishra G.D., Dobson A.J., Jones M., Progression of diabetes, heart disease, and stroke multimorbidity in middle-aged women: a 20-year cohort study, PLoS Med, 15, (2018); Jia H., Huang B., Kang L., Lai H., Li J., Wang C., Et al., Preoperative and intraoperative risk factors of postoperative stroke in total aortic arch replacement and stent elephant trunk implantation, Eclinicalmedicine, 47, (2022); Kim Y.R., Hwang I.C., Lee Y.J., Ham E.B., Park D.K., Kim S., Stroke risk among patients with chronic obstructive pulmonary disease: a systematic review and meta-analysis, Clinics, 73, (2018); Cai W., Hu J., Wang H., Chen S., Zhu G., Chen X., Valve surgery in combination with cryoablation in the treatment of atrial fibrillation, Pak J Med Sci, 34, pp. 1402-1407, (2018); Aissa I., Elkoundi A., Andalousi R., Benakrout A., Chlouchi A., Moutaoukil M., Et al., Unusual localization of bleeding under acenocoumarol: spinal subdural hematoma, Int J Surg Case Rep, 59, pp. 15-18, (2019)	J. Shi; Department of Cardiovascular Surgery, Union Hospital, Tongji Medical College, Huazhong University of Science and Technology, Wuhan, Hubei, China; email: shijiawei@21cn.com; Q. Guo; Department of Cardiovascular Surgery, Union Hospital, Tongji Medical College, Huazhong University of Science and Technology, Wuhan, Hubei, China; email: 936163754@qq.com; N. Dong; Department of Cardiovascular Surgery, Union Hospital, Tongji Medical College, Huazhong University of Science and Technology, Wuhan, Hubei, China; email: dongnianguo@hotmail.com		Frontiers Media SA						2297055X				English	Front. Cardiovasc. Med.	Article	Final	All Open Access; Gold Open Access	Scopus	2-s2.0-85213064250
Sur S.; Ghosh M.; Rai R.	Sur, Saubashya (23490822000); Ghosh, Mritunjoy (59233954500); Rai, Ritu (59233954600)	23490822000; 59233954500; 59233954600	In silico immunoinformatics based prediction and designing of multi-epitope construct against human rhinovirus C	2023	Acta Biologica Szegediensis	67	1		11	23	12	0	10.14232/abs.2023.1.11-23	https://www.scopus.com/inward/record.uri?eid=2-s2.0-85199525739&doi=10.14232%2fabs.2023.1.11-23&partnerID=40&md5=28fa6fb94482209feb28d3ff4bbaaf77	Postgraduate Department of Botany, Life Sciences Block, Ramananda College, West Bengal, Bishnupur, 722122, India; Department of Botany, Parimal Mitra Smriti Mahavidyalaya, West Bengal, Malbazar, 735221, India	Sur S., Postgraduate Department of Botany, Life Sciences Block, Ramananda College, West Bengal, Bishnupur, 722122, India; Ghosh M., Postgraduate Department of Botany, Life Sciences Block, Ramananda College, West Bengal, Bishnupur, 722122, India; Rai R., Department of Botany, Parimal Mitra Smriti Mahavidyalaya, West Bengal, Malbazar, 735221, India	Human rhinovirus C (HRV-C) is an RNA virus infecting human respiratory tract. It is associated with complexities like asthma, chronic obstructive pulmonary disease, and respiratory damage. HRV-C has many serotypes. Till date there is no vaccine. Despite some limitations, corticosteroids, bronchodilators, and common cold medicines are used to treat HRV-C infections. Here, we have used immunoinformatics approach to predict suitable cytotoxic T-cell, helper T-cell and linear B-cell epitopes from the most antigenic protein. VP2 protein of Rhinovirus C53 strain USA/CO/2014-20993 was found to be most antigenic. The multi-epitope construct was designed using the best CTL, HTL and linear B-cell epitopes and attaching them with adjuvant and linkers. Interferon-gamma inducing epitopes and conformational B-cell epitopes were also pre-dicted from the construct. Physicochemical and structural properties of the construct were satisfactory. Binding pockets were identified that could be the targets for designing effective inhibitors. Molecular docking revealed strong binding affinity of the construct with human Toll-like receptors 2 and 4. Normal mode analysis divulged stability of the docked complex. Codon optimization, in silico cloning and immune simulation analysis demonstrated suitability of the construct. These findings are likely to aid in vitro studies for developing vaccine against HRV-C. © 2023, University of Szeged. All rights reserved.	Human rhinovirus C; immunoinformatics; linker; molecular docking; multi-epitope; toll-like receptors	epitope; gamma interferon; protein VP1; protein VP2; protein VP3; protein VP4; toll like receptor 2; toll like receptor 4; allergenicity; alpha helix; amino acid sequence; antigenicity; Article; B lymphocyte; beta sheet; binding affinity; computer model; controlled study; cytotoxic T lymphocyte; helper cell; Human rhinovirus; human rhinovirus c; immune response; immunoinformatics; ligand binding; machine learning; molecular docking; nonhuman; protein secondary structure; protein tertiary structure; toxicity		gamma interferon, 82115-62-6; protein VP1, 92354-95-5; toll like receptor 2, 203811-81-8; toll like receptor 4, 203811-83-0					Abdellrazeq GS, Fry LM, Elnaggar MM, Bannantine JP, Schneider DA, Chamberlin WM, Mahmoud AHA, Park KT, Hulubei V, Davis WC, Simultaneous cognate epitope recognition by bovine CD4 and CD8 T cells is essential for primary expansion of antigen-specific cytotoxic T-cells following ex vivo stimulation with a candidate Mycobacterium avium subsp. paratuberculosis peptide vaccine, Vaccine, 38, pp. 2016-2025, (2020); Adam KM, Immunoinformatics approach for multi-epitope vaccine design against structural proteins and ORF1a polyprotein of severe acute respiratory syndrome coronavirus-2 (SARS-CoV-2), Trop Dis Travel Med Vaccines, 7, 1, (2021); Adhikari UK, Tayebi M, Rahman MM, Immunoin-formatics approach for epitope-based peptide vaccine design and active site prediction against polyprotein of emerging oropouche virus, J Immunol Res, 2018, (2018); Arden KE, Mackay IM, Human rhinoviruses: coming in from the cold, Genome Med, 1, (2009); Arruda E, Boyle TR, Winther B, Pevear DC, Gwaltney JM, Hayden FG, Localization of human rhinovirus replication in the upper respiratory tract by in situ hy-bridization, J Infect Dis171, pp. 1329-1333, (1995); Bizzintino J, Lee WM, Laing IA, Et al., Association be-tween human rhinovirus C and severity of acute asthma in children, Eur Respir J, 37, pp. 1037-1042, (2011); Bochkov YA, Gern JE, Clinical and molecular features of human rhinovirus C, Microbes Infect, 14, pp. 485-194, (2012); Calis JJ, Maybeno M, Greenbaum JA, Weiskopf D, De Silva AD, Sette A, Kesmir C, Peters B, Properties of MHC class I presented peptides that enhance immunogenicity, PloS Comput Biol, 9, (2013); Cordey S, Junier T, Gerlach D, Gobbini F, Farinelli L, Zdobnov EM, Winther B, Tapparel C, Kaiser L, Rhinovirus genome evolution during experimental human infection, PloS One, 5, (2010); Dhanda SK, Vir P, Raghava GP, Designing of in-terferon-gamma inducing MHC class-II binders, Biol Direct, 8, (2013); Diaz AA, Tomba E, Lennarson R, Richard R, Bagajewicz MJ, Harrison RG, Prediction of protein solubility in Escherichia coli using logistic regression, Biotechnol Bioeng, 105, pp. 374-383, (2010); Du Z, Su H, Wang W, Ye L, Wei H, Peng Z, Anishchenko I, Baker D, Yang J, The trRosetta server for fast and accurate protein structure prediction, Nat Protoc, 16, pp. 5634-5651, (2021); Doytchinova IA, Flower DR, VaxiJen: a server for prediction of protective antigens, tumour antigens and subunit vaccines, BMC Bioinform, 8, (2007); Gasteiger E, Hoogland C, Gattiker A, Duvaud S, Wilkins MR, Appel RD, Bairoch A, Protein identification and analysis tools on the ExPASy server, The Proteomics Protocols Handbook, pp. 571-607, (2005); Glanville N, Johnston SL, Challenges in developing a cross-serotype rhinovirus vaccine, Curr Opin Virol, 11, pp. 83-88, (2015); Hamann L, Koch A, Sur S, Hoefer N, Glaeser C, Schulz S, Gross M, Franke A, Nothlings U, Zacharowski K, Schumann RR, Association of a common TLR-6 polymorphism with coronary artery disease-implications for healthy ageing?, Immun Ageing, 10, (2013); Hao W, Bernard K, Patel N, Ulbrandt N, Feng H, Svabek C, Wilson S, Stracener C, Wang K, Suzich J, Blair W, Zhu Q, Infection and propagation of human rhinovirus C in human airway epithelial cells, J Virol, 86, pp. 13524-13532, (2012); Heo L, Park H, Seok C, GalaxyRefine: protein structure refinement driven by side-chain repacking, Nucleic Acids Res, 41, pp. W384-W388, (2013); Jacobs SE, Lamson DM, St George K, Walsh TJ, Human rhinoviruses, Clin Microbiol Rev, 26, pp. 135-162, (2013); Jakiela B, Brockman-Schneider R, Amineva S, Lee WM, Gern JE, Basal cells of differentiated bronchial epithelium are more susceptible to rhinovirus infection, Am J Respir Cell Mol Biol, 38, pp. 517-523, (2008); Jendele L, Krivak R, Skoda P, Novotny M, Hoksza D, PrankWeb: a web server for ligand binding site prediction and visualization, Nucleic Acids Res, 47, W1, pp. W345-W349, (2019); Jin J, Hjerrild KA, Silk SE, Brown RE, Labbe GM, Marshall JM, Wright KE, Bezemer S, Clemmensen SB, Biswas S, Li Y, El-Turabi A, Douglas AD, Hermans P, Detmers FJ, de Jongh WA, Higgins MK, Ashfield R, Draper SJ, Accelerating the clinical development of protein-based vaccines for malaria by efficient purification using a four amino acid C-terminal 'C-tag, Int J Parasitol, 47, pp. 435-446, (2017); Jones DT, Cozzetto D, DISOPRED3: precise disor-dered region predictions with annotated protein-binding activity, Bioinformatics, 31, pp. 857-863, (2015); Lopez-Blanco JR, Aliaga JI, Quintana-Orti ES, Chacon P, iMODS: internal coordinates normal mode analysis server, Nucleic Acids Res, 42, pp. W271-W276, (2014); Khatoon N, Pandey RK, Prajapati VK, Exploring Leishmania secretory proteins to design B and T cell multi-epitope subunit vaccine using immunoinformatics approach, Sci Rep, 7, (2017); Korber B, LaBute M, Yusim K, Immunoinformatics comes of age, PloS Comput Biol, 2, 6, (2006); Kozakov D, Hall DR, Xia B, Porter KA, Padhorny D, Yueh C, Beglov D, Vajda S, The ClusPro web server for protein-protein docking, Nat Protoc, 12, pp. 255-278, (2017); Larsen MV, Lundegaard C, Lamberth K, Buus A, Lund O, Nielsen M, Large-scale validation of methods for cytotoxic T-lymphocyte epitope prediction, BMC Bioinform, 8, (2007); Lau SK, Yip CC, Woo PC, Yuen KY, Human rhinovirus C: a newly discovered human rhinovirus species, Emerg Health Threats J, 3, (2010); Lee S, Nguyen MT, Currier MG, Jenkins JB, Strobert EA, Kajon AE, Madan-Lala R, Bochkov YA, Gern JE, Roy K, Lu X, Erdman DD, Spearman P, Moore ML, A polyvalent inactivated rhinovirus vaccine is broadly im-munogenic in rhesus macaques, Nat Commun, 7, (2016); Majid M, Andleeb S, Designing a multi-epitopic vaccine against the enterotoxigenic Bacteroides fragilis based on immunoinformatics approach, Sci Rep, 9, (2019); Mak RK, Tse LY, Lam WY, Wong GWK, Chan PKS, Leung TF, Clinical spectrum of human rhinovirus infections in hospitalized Hong Kong children, Pediatr Infect Dis J, 30, pp. 749-753, (2011); McLean GR, Developing a vaccine for human rhino-viruses, J Vaccines Immun, 2, pp. 16-20, (2014); McGuffin LJ, The PSIPRED protein structure prediction server, Bioinformatics, 16, pp. 404-405, (2000); Mittal A, Sasidharan S, Raj S, Balaji SN, Saudagar P, Exploring the Zika genome to design a potential multi-epitope vaccine using an immunoinformatics approach, Int J Pept Res Ther, 26, pp. 2231-2240, (2020); Nair DT, Singh K, Siddiqui Z, Nayak BP, Rao KV, Salunke DM, Epitope recognition by diverse antibodies suggests conformational convergence in an antibody response, J Immun, 168, pp. 2371-2382, (2002); Nielsen M, Lundegaard C, Lund O, Prediction of MHC class II binding affinity using SMM-align, a novel stabilization matrix alignment method, BMC Bioinform, 8, (2007); Nielsen M, Lund O, NN-align. An artificial neural network-based alignment algorithm for MHC class II peptide binding prediction, BMC Bioinform, 10, (2009); Olejnik J, Hume AJ, Muhlberger E, Toll-like receptor 4 in acute viral infection: too much of a good thing, PLoS Pathog, 14, (2018); Palmenberg AC, Rathe JA, Liggett SB, Analysis of the complete genome sequences of human rhinovirus, J Allergy Clin Immunol, 125, pp. 1190-1201, (2010); Papi A, Contoli M, Rhinovirus vaccination: the case against, Eur Respir J, 37, pp. 5-7, (2011); Peters B, Sidney J, Bourne P, Bui HH, Buus S, Doh G, Fleri W, Kronenberg M, Kubo R, Lund O, Nemazee D, Pono-marenko JV, Sathiamurthy M, Schoenberger SP, Stewart S, Surko P, Way S, Wilson S, Sette A, The design and implementation of the immune epitope database and analysis resource, Immunogenetics, 57, pp. 326-336, (2005); Ponomarenko J, Bui HH, Li W, Fusseder N, Bourne PE, Sette A, Peters B, ElliPro: a new structure-based tool for the prediction of antibody epitopes, BMC Bio-inform, 9, (2008); Purcell AW, McCluskey J, Rossjohn J, More than one reason to rethink the use of peptides in vaccine design, Nat Rev Drug Discov, 6, pp. 404-414, (2006); Rapin N, Lund O, Bernaschi M, Castiglione F, Com-putational immunology meets bioinformatics: the use of prediction tools for molecular binding in the simulation of the immune system, PLoS One, 5, (2010); Ras-Carmona A, Pelaez-Prestel HF, Lafuente EM, Reche PA, BCEPS: A Web server to predict linear B cell epitopes with enhanced immunogenicity and cross-reactivity, Cells, 10, (2021); Sami SA, Marma KKS, Mahmud S, Khan MAN, Albogami S, El-Shehawi AM, Rakib A, Chakraborty A, Mohiud-din M, Dhama K, Uddin MMN, Hossain MK, Tallei TE, Emran TB, Designing of a multi-epitope vaccine against the structural proteins of Marburg virus ex-ploiting the immunoinformatics approach, ACS Omega, 6, pp. 32043-32071, (2021); Scully EJ, Basnet S, Wrangham RW, Muller MN, Otali E, Hyeroba D, Grindle KA, Pappas TE, Thompson ME, Machanda Z, Watters KE, Palmenberg AC, Gern JE, Goldberg TL, Lethal Respiratory Disease Associated with Human Rhinovirus C in Wild Chimpanzees, Uganda, 2013, Emerg Infect Dis, 24, pp. 267-274, (2018); Seib KL, Zhao X, Rappuoli R, Developing vaccines in the era of genomics: a decade of reverse vaccinology, Clin Microbiol Infect, 18, pp. 109-116, (2012); Stepanova E, Isakova-Sivak I, Rudenko L, Overview of human rhinovirus immunogenic epitopes for rational vaccine design, Expert Rev Vaccines, 18, pp. 877-880, (2019); Stone CA, Miller EK, Understanding the association of human rhinovirus with asthma, Clin Vaccine Im-munol, 23, pp. 6-10, (2016); Wallner B, Elofsson A, Can correct protein models be identified?, Protein Sci, 12, pp. 1073-1086, (2003); Wiederstein M, Sippl MJ, ProSA-web: interactive web service for the recognition of errors in three-dimensional structures of proteins, Nucleic Acids Res, 35, pp. W407-W410, (2007); Wei L, Ye X, Sakurai T, Mu Z, Wei L, ToxIBTL: prediction of peptide toxicity based on information bottleneck and transfer learning, Bioinformatics, 38, pp. 1514-1524, (2022)	S. Sur; Postgraduate Department of Botany, Life Sciences Block, Ramananda College, Bishnupur, West Bengal, 722122, India; email: saubashya@gmail.com		University of Szeged						1588385X		ABSCC		English	Acta Biol. Szegediensis	Article	Final	All Open Access; Gold Open Access	Scopus	2-s2.0-85199525739
Persson A.P.; Måneheim A.; Economou Lundeberg J.; Fedorowski A.; Healey J.S.; Sundström J.; Engström G.; Johnson L.S.B.	Persson, Anders Paul (57210736270); Måneheim, Alexandra (57759080800); Economou Lundeberg, Johan (57210980188); Fedorowski, Artur (6602745793); Healey, Jeff S (8084299100); Sundström, Johan (56702246400); Engström, Gunnar (7004836666); Johnson, Linda S B (57198981606)	57210736270; 57759080800; 57210980188; 6602745793; 8084299100; 56702246400; 7004836666; 57198981606	Reference ranges for ambulatory heart rate measurements in a middle-Aged population	2024	Heart	110	12		831	837	6	0	10.1136/heartjnl-2023-323681	https://www.scopus.com/inward/record.uri?eid=2-s2.0-85189967515&doi=10.1136%2fheartjnl-2023-323681&partnerID=40&md5=f78a49b38e21e1e97cd83faeb6cb5014	Department of Clinical Sciences, Lund University, Malmö, Sweden; Department of Clinical Physiology, Skånes Universitetssjukhus Malmö, Malmö, Sweden; Department of Clinical Physiology, Skånes Universitetssjukhus Lund, Lund, Sweden; Department of Clinical Sciences, Lund University Faculty of Medicine, Malmö, Sweden; Department of Medicine, Karolinska Institute, Solna, Sweden; Population Health Research Institute, Hamilton, ON, Canada; Department of Medicine, McMaster University, Hamilton, ON, Canada; Department of Medical Sciences, Uppsala University, Uppsala, Sweden; The George Institute for Global Health, Newtown, NSW, Australia	Persson A.P., Department of Clinical Sciences, Lund University, Malmö, Sweden, Department of Clinical Physiology, Skånes Universitetssjukhus Malmö, Malmö, Sweden; Måneheim A., Department of Clinical Sciences, Lund University, Malmö, Sweden, Department of Clinical Physiology, Skånes Universitetssjukhus Malmö, Malmö, Sweden; Economou Lundeberg J., Department of Clinical Sciences, Lund University, Malmö, Sweden, Department of Clinical Physiology, Skånes Universitetssjukhus Lund, Lund, Sweden; Fedorowski A., Department of Clinical Sciences, Lund University Faculty of Medicine, Malmö, Sweden, Department of Medicine, Karolinska Institute, Solna, Sweden; Healey J.S., Population Health Research Institute, Hamilton, ON, Canada, Department of Medicine, McMaster University, Hamilton, ON, Canada; Sundström J., Department of Medical Sciences, Uppsala University, Uppsala, Sweden, The George Institute for Global Health, Newtown, NSW, Australia; Engström G., Department of Clinical Sciences, Lund University, Malmö, Sweden; Johnson L.S.B., Department of Clinical Sciences, Lund University, Malmö, Sweden, Population Health Research Institute, Hamilton, ON, Canada	Background Elevated heart rate (HR) predicts cardiovascular disease and mortality, but there are no established normal limits for ambulatory HR. We used data from the Swedish CArdioPulmonary Imaging Study to determine reference ranges for ambulatory HR in a middle-Aged population. We also studied clinical correlates of ambulatory HR. Methods A 24-hour ECG was registered in 5809 atrial fibrillation-free individuals, aged 50-65 years. A healthy subset (n=3942) was used to establish reference values (excluding persons with beta-blockers, cardiovascular disease, hypertension, heart failure, anaemia, diabetes, sleep apnoea or chronic obstructive pulmonary disease). Minimum HR was defined as the lowest 1-minute HR. Reference ranges are reported as means±SDs and 2.5th-97.5th percentiles. Clinical correlates of ambulatory HR were analysed with multivariable linear regression. Results The average mean and minimum HRs were 73±9 and 48±7 beats per minute (bpm) in men and 76±8 and 51±7 bpm in women; the reference range for mean ambulatory HR was 57-90 bpm in men and 61-92 bpm in women. Average daytime and night-Time HRs are also reported. Clinical correlates, including age, sex, height, body mass index, physical activity, smoking, alcohol intake, diabetes, hypertension, haemoglobin level, use of beta-blockers, estimated glomerular filtration rate, per cent of predicted forced expiratory volume in 1 s and coronary artery calcium score, explained <15% of the interindividual differences in HR. Conclusion Ambulatory HR varies widely in healthy middle-Aged individuals, a finding with relevance for the management of patients with a perception of tachycardia. Differences in ambulatory HR between individuals are largely independent of common clinical correlates. © 2024 BMJ Publishing Group. All rights reserved.	Bradycardia; Electrocardiography; Epidemiology	Age Factors; Aged; Electrocardiography, Ambulatory; Female; Heart Rate; Humans; Male; Middle Aged; Reference Values; Sweden; beta adrenergic receptor blocking agent; creatinine; salbutamol; adult; aged; alcohol consumption; algorithm; Article; artificial intelligence; body mass; bronchodilatation; cardiovascular disease; chronic kidney failure; cohort analysis; computer assisted tomography; coronary artery calcium score; coronary artery disease; diabetes mellitus; electrocardiogram; expiratory reserve volume; female; glomerulus filtration rate; heart failure; heart rate; heart rate measurement; height; hemoglobin blood level; human; human experiment; hypertension; major clinical study; male; mortality; physical activity; sleep apnea syndromes; smoking; spirometry; age; ambulatory electrocardiography; epidemiology; heart rate; middle aged; physiology; procedures; reference value; Sweden		creatinine, 19230-81-0, 60-27-5; salbutamol, 18559-94-9, 35763-26-9	CardioSpy ECG analysis software; Jaeger MasterScreen PFT, CareFusion, Germany; Stata V.15.1, StataCorp, United States	CareFusion, Germany; StataCorp, United States	Verket för innovationssystem; Knut och Alice Wallenbergs Stiftelse; Svenska Sällskapet för Medicinsk Forskning, SSMF; Hjärt-Lungfonden; Vetenskapsrådet, VR	The main funding body of SCAPIS (Swedish CArdioPulmonary Imaging Study) is the Swedish Heart and Lung Foundation. SCAPIS was also supported by grants from the Knut and Alice Wallenberg Foundation, the Swedish Research Council and Verket f\u00F6r innovationssystem (Sweden\u2019s innovation agency). LSBJ and GE are supported by the Swedish Heart and Lung Foundation. LSBJ is supported by the Swedish Research Council and the Swedish Society for Medical Research.	Aune D., Sen A., O'Hartaigh B., Et al., Resting heart rate and the risk of cardiovascular disease, total cancer, and all-cause mortality-a systematic review and dose-response meta-Analysis of prospective studies, Nutr Metab Cardiovasc Dis, 27, pp. 504-517, (2017); Dyer A.R., Persky V., Stamler J., Et al., Heart rate as a prognostic factor for coronary heart disease and mortality: Findings in three chicago epidemiologic studies, Am J Epidemiol, 112, pp. 736-749, (1980); Kannel W.B., Kannel C., Paffenbarger R.S., Et al., Heart rate and cardiovascular mortality: The framingham study, Am Heart J, 113, pp. 1489-1494, (1987); Greenland P., Daviglus M.L., Dyer A.R., Et al., Resting heart rate is a risk factor for cardiovascular and Noncardiovascular mortality: The chicago heart association detection project in industry, Am J Epidemiol, 149, pp. 853-862, (1999); Kolloch R., Legler U.F., Champion A., Et al., Impact of resting heart rate on outcomes in hypertensive patients with coronary artery disease findings from the International verapamil-SR/Trandolapril study (INVEST), Eur Heart J, 29, pp. 1327-1334, (2008); Bohm M., Schumacher H., Teo K.K., Et al., Resting heart rate and cardiovascular outcomes in diabetic and non-diabetic individuals at high cardiovascular risk analysis from the ONTARGET/TRANSCEND trials, Eur Heart J, 41, pp. 231-238, (2020); Warnier M.J., Rutten F.H., De Boer A., Et al., Resting heart rate is a risk factor for mortality in chronic obstructive pulmonary disease, but not for exacerbations or pneumonia, PLoS One, 9, (2014); Diaz A., Bourassa M.G., Guertin M.-C., Et al., Long-Term prognostic value of resting heart rate in patients with suspected or proven coronary artery disease, Eur Heart J, 26, pp. 967-974, (2005); Bohm M., Swedberg K., Komajda M., Et al., Heart rate as a risk factor in chronic heart failure (SHIFT): The association between heart rate and outcomes in a randomised placebo-controlled trial, Lancet, 376, pp. 886-894, (2010); Morseth B., Graff-Iversen S., Jacobsen B.K., Et al., Physical activity, resting heart rate, and atrial fibrillation: The tromsø study, Eur Heart J, 37, pp. 2307-2313, (2016); Thelle D.S., Selmer R., Gjesdal K., Et al., Resting heart rate and physical activity as risk factors for lone atrial fibrillation: A prospective study of 309 540 men and women, Heart, 99, pp. 1755-1760, (2013); Persson A.P., Fedorowski A., Hedblad B., Et al., Heart rate and premature atrial contractions at 24hECG independently predict atrial fibrillation in a population-based study, Heart, 106, pp. 287-291, (2020); Aranyo J., Bazan V., Llados G., Et al., Inappropriate sinus tachycardia in post-COVID-19 syndrome, Sci Rep, 12, (2022); Stahlberg M., Reistam U., Fedorowski A., Et al., Post-COVID-19 tachycardia syndrome: A distinct phenotype of post-Acute COVID-19 syndrome, Am J Med, 134, pp. 1451-1456, (2021); Miller M.R., Hankinson J., Brusasco V., Et al., Standardisation of spirometry, Eur Respir J, 26, pp. 319-338, (2005); Miller M.R., Crapo R., Hankinson J., Et al., General considerations for lung function testing, Eur Respir J, 26, pp. 153-161, (2005); Hedenstrom H., Malmberg P., Agarwal K., Reference values for lung function tests in females. regression equations with smoking variables, Bull Eur Physiopathol Respir, 21, pp. 551-557, (1985); Hedenstrom H., Malmberg P., Fridriksson H.V., Reference values for lung function tests in men: Regression equations with smoking variables, Ups J Med Sci, 91, pp. 299-310, (1986); Levey A.S., Stevens L.A., Schmid C.H., Et al., A new equation to estimate glomerular filtration rate, Ann Intern Med, 150, pp. 604-612, (2009); Blaha M.J., Mortensen M.B., Kianoush S., Et al., Coronary artery calcium scoring: Is it time for a change in methodology?, JACC Cardiovasc Imaging, 10, pp. 923-937, (2017); Korshoj M., Lidegaard M., Kittel F., Et al., The relation of ambulatory heart rate with all-cause mortality among middle-Aged men: A prospective cohort study, PLoS One, 10, (2015); Sheldon R.S., Grubb B.P., Olshansky B., Et al., 2015 heart rhythm society expert consensus statement on the diagnosis and treatment of postural tachycardia syndrome, inappropriate sinus tachycardia, and vasovagal syncope, Heart Rhythm, 12, pp. 41-63, (2015); Hou C.R., Olshansky B., Cortez D., Et al., Inappropriate sinus tachycardia: An examination of existing definitions, Europace, 24, pp. 1655-1664, (2022); Klein D.A., Katz D.H., Beussink-Nelson L., Et al., Association of chronic kidney disease with chronotropic incompetence in heart failure with preserved ejection fraction, Am J Cardiol, 116, pp. 1093-1100, (2015); Palatini P., Resting heart rate as a cardiovascular risk factor in hypertensive patients: An update, Am J Hypertens, 34, pp. 307-317, (2021); Giannoglou G.D., Chatzizisis Y.S., Zamboulis C., Et al., Elevated heart rate and Atherosclerosis: An overview of the pathogenetic mechanisms, Int J Cardiol, 126, pp. 302-312, (2008); Custodis F., Schirmer S.H., Baumhakel M., Et al., Vascular pathophysiology in response to increased heart rate, J Am Coll Cardiol, 56, pp. 1973-1983, (2010); Eppinga R.N., Hagemeijer Y., Burgess S., Et al., Identification of genomic loci associated with resting heart rate and shared genetic predictors with all-cause mortality, Nat Genet, 48, pp. 1557-1563, (2016)	A.P. Persson; Department of Clinical Sciences, Lund University, Malmö, Sweden; email: anders_p.persson@med.lu.se		BMJ Publishing Group						13556037		HEARF	38580434	English	Heart	Article	Final	All Open Access; Green Open Access; Hybrid Gold Open Access	Scopus	2-s2.0-85189967515
Mihaicuta S.; Udrescu L.; Militaru A.; Nadasan V.; Tiotiu A.; Bikov A.; Ursoniu S.; Birza R.; Popa A.M.; Frent S.	Mihaicuta, Stefan (6602901111); Udrescu, Lucretia (36467301400); Militaru, Adrian (57347182600); Nadasan, Valentin (57035383600); Tiotiu, Angelica (23499586600); Bikov, Andras (20336515300); Ursoniu, Sorin (26435634900); Birza, Romina (57721172700); Popa, Alina Mirela (58138203300); Frent, Stefan (26435260100)	6602901111; 36467301400; 57347182600; 57035383600; 23499586600; 20336515300; 26435634900; 57721172700; 58138203300; 26435260100	Multivariate analysis and data mining help predict asthma exacerbations	2024	Journal of Asthma	61	6		608	618	10	0	10.1080/02770903.2023.2297366	https://www.scopus.com/inward/record.uri?eid=2-s2.0-85181215142&doi=10.1080%2f02770903.2023.2297366&partnerID=40&md5=43818c5cb15b6e4fc9476ecc0625be4c	Center for Research and Innovation in Precision Medicine of Respiratory Diseases, Department of Pulmonology, “Victor Babes” University of Medicine and Pharmacy Timisoara, Timisoara, Romania; Department I-Drug Analysis, Faculty of Pharmacy, “Victor Babes” University of Medicine and Pharmacy Timisoara, Timisoara, Romania; Department of Computer and Information Technology, Politehnica University Timisoara, Timisoara, Romania; Department of Hygiene, “G.E. Palade” University of Medicine, Pharmacy, Science and Technology of Targu Mures, Targu Mures, Romania; Department of Pulmonology, Nancy University Hospital, Nancy, France; Wythenshawe Hospital, Manchester University NHS Foundation Trust, Manchester Academic Health Science Centre, Manchester, United Kingdom; Division of Infection, Immunity & Respiratory Medicine, Faculty of Biology, Medicine and Health, The University of Manchester, Manchester, United Kingdom; Department of Public Health and Health Management, “Victor Babes” University of Medicine and Pharmacy Timisoara, Timisoara, Romania; Center for Translational Research and Systems Medicine, Timisoara, Romania	Mihaicuta S., Center for Research and Innovation in Precision Medicine of Respiratory Diseases, Department of Pulmonology, “Victor Babes” University of Medicine and Pharmacy Timisoara, Timisoara, Romania; Udrescu L., Department I-Drug Analysis, Faculty of Pharmacy, “Victor Babes” University of Medicine and Pharmacy Timisoara, Timisoara, Romania; Militaru A., Department of Computer and Information Technology, Politehnica University Timisoara, Timisoara, Romania; Nadasan V., Department of Hygiene, “G.E. Palade” University of Medicine, Pharmacy, Science and Technology of Targu Mures, Targu Mures, Romania; Tiotiu A., Department of Pulmonology, Nancy University Hospital, Nancy, France; Bikov A., Wythenshawe Hospital, Manchester University NHS Foundation Trust, Manchester Academic Health Science Centre, Manchester, United Kingdom, Division of Infection, Immunity & Respiratory Medicine, Faculty of Biology, Medicine and Health, The University of Manchester, Manchester, United Kingdom; Ursoniu S., Department of Public Health and Health Management, “Victor Babes” University of Medicine and Pharmacy Timisoara, Timisoara, Romania, Center for Translational Research and Systems Medicine, Timisoara, Romania; Birza R., Center for Research and Innovation in Precision Medicine of Respiratory Diseases, Department of Pulmonology, “Victor Babes” University of Medicine and Pharmacy Timisoara, Timisoara, Romania; Popa A.M., Center for Research and Innovation in Precision Medicine of Respiratory Diseases, Department of Pulmonology, “Victor Babes” University of Medicine and Pharmacy Timisoara, Timisoara, Romania; Frent S., Center for Research and Innovation in Precision Medicine of Respiratory Diseases, Department of Pulmonology, “Victor Babes” University of Medicine and Pharmacy Timisoara, Timisoara, Romania	Background: Work-related asthma has become a highly prevalent occupational lung disorder. Objective: Our study aims to evaluate occupational exposure as a predictor for asthma exacerbation. Method: We performed a retrospective evaluation of 584 consecutive patients diagnosed and treated for asthma between October 2017 and December 2019 in four clinics from Western Romania. We evaluated the enrolled patients for their asthma control level by employing the Asthma Control Test (ACT < 20 represents uncontrolled asthma), the medical record of asthma exacerbations, occupational exposure, and lung function (i.e. spirometry). Then, we used statistical and data mining methods to explore the most important predictors for asthma exacerbations. Results: We identified essential predictors by calculating the odds ratios (OR) for the exacerbation in a logistic regression model. The average age was 45.42 ± 11.74 years (19–85 years), and 422 (72.26%) participants were females. 42.97% of participants had exacerbations in the past year, and 31.16% had a history of occupational exposure. In a multivariate model analysis adjusted for age and gender, the most important predictors for exacerbation were uncontrolled asthma (OR 4.79, p <.001), occupational exposure (OR 4.65, p <.001), and lung function impairment (FEV1 < 80%) (OR 1.15, p =.011). The ensemble machine learning experiments on combined patient features harnessed by our data mining approach reveal that the best predictor is professional exposure, followed by ACT. Conclusions: Machine learning ensemble methods and statistical analysis concordantly indicate that occupational exposure and ACT < 20 are strong predictors for asthma exacerbation. © 2024 Taylor & Francis Group, LLC.	asthma exacerbation; data mining; ensemble learning; Occupational exposure; predictor; work-related asthma	Adult; Aged; Aged, 80 and over; Asthma; Asthma, Occupational; Data Mining; Disease Progression; Female; Humans; Logistic Models; Male; Middle Aged; Multivariate Analysis; Occupational Exposure; Retrospective Studies; Young Adult; adult; age; aged; airflow; algorithm; Article; asthma; Asthma Control Test; bakery worker; body mass; calculation; cement industry; clinical feature; cohort analysis; current smoker; data mining; decision tree; demographics; disease exacerbation; electronics industry; family history; feature ranking; female; forced expiratory volume; gender; hairdresser; human; industry; logistic regression analysis; lung function; maintenance therapy; major clinical study; male; multivariate analysis; occupational exposure; pathogenesis; plastic industry; prediction; preliminary data; prick test; random forest; retrospective study; Romania; spirometry; treatment duration; univariate analysis; asthma; disease exacerbation; middle aged; multivariate analysis; occupational asthma; pathophysiology; statistical model; very elderly; young adult							Ye Q., Liao A., D'Urzo A., FEV1 reversibility for asthma diagnosis: a critical evaluation, Expert Rev Respir Med, 12, 4, pp. 265-267, (2018); Louis R., Satia I., Ojanguren I., Schleich F., Bonini M., Tonia T., Rigau D., Ten Brinke A., Buhl R., Loukides S., Et al., European Respiratory Society guidelines for the diagnosis of asthma in adults, Eur Respir J, 60, 3, (2022); Boulet L.P., Reddel H.K., Bateman E., Pedersen S., FitzGerald J.M., O'Byrne P.M., The Global Initiative for Asthma (GINA): 25 years later, Eur Respir J, 54, 2, (2019); Haughney J., Price D., Kaplan A., Chrystyn H., Horne R., May N., Moffat M., Versnel J., Shanahan E.R., Hillyer E.V., Et al., Achieving asthma control in practice: understanding the reasons for poor control, Respir Med, 102, 12, pp. 1681-1693, (2008); Levy M.L., Bacharier L.B., Bateman E., Boulet L.-P., Brightling C., Buhl R., Brusselle G., Cruz A.A., Drazen J.M., Duijts L., Et al., Key recommendations for primary care from the 2022 Global Initiative for Asthma (GINA) update, NPJ Prim Care Respir Med, 33, 1, (2023); Lundback B., Dahl R., Assessment of asthma control and its impact on optimal treatment strategy, Allergy, 62, 6, pp. 611-619, (2007); Combescure C., Chanez P., Saint-Pierre P., Daures J.P., Proudhon H., Godard P., Assessment of variations in control of asthma over time, Eur Respir J, 22, 2, pp. 298-304, (2003); Boulet L.P., Reddel H.K., Brightling C., Brusselle G., GINA fosters World Asthma Day 2020 to prevent asthma deaths, Am J Physiol Lung Cell Mol Physiol, 318, 5, pp. L998-L1000, (2020); Schatz M., Sorkness C.A., Li J.T., Marcus P., Murray J., Nathan R.A., Kosinski M., Pendergraft T., Jhingran P., Asthma control test: reliability, validity, and responsiveness in patients not previously followed by asthma specialists, J Allergy Clin Immunol, 117, 3, pp. 549-556, (2006); van Dijk B.C.P., Svedsater H., Heddini A., Nelsen L., Balradj J.S., Alleman C., Relationship between the Asthma Control Test (ACT) and other outcomes: a targeted literature review, BMC Pulm Med, 20, 1, (2020); Maestrelli P., Henneberger P.K., Tarlo S., Mason P., Boschetto P., Causes and phenotypes of work-related asthma, Int J Environ Res Public Health, 17, 13, (2020); Baur X., Sigsgaard T., Aasen T.B., Burge P.S., Heederik D., Henneberger P., Maestrelli P., Rooyackers J., Schlunssen V., Vandenplas O., Et al., Guidelines for the management of work-related asthma, Eur Respir J, 39, 3, pp. 529-545, (2012); Cormier M., Lemiere C., Occupational asthma, Int J Tuberc Lung Dis, 24, 1, pp. 8-21, (2020); Kim J.L., Henneberger P.K., Lohman S., Olin A.C., Dahlman-Hoglund A., Andersson E., Toren K., Holm M., Impact of occupational exposures on exacerbation of asthma: a population-based asthma cohort study, BMC Pulm Med, 16, 1, (2016); Quirce S., Dominguez-Ortega J., Luna J.A., Novel approaches in occupational asthma diagnosis and management, Curr Opin Pulm Med, 27, 1, pp. 9-14, (2021); Olivieri M., Murgia N., Spiteri G., Biscardo C.A., Marchetti P., Folletti I., Verlato G., Exposure to additives or multigrain flour is associated with high risk of work-related allergic symptoms among bakers, Occup Environ Med, 78, 2, pp. 112-116, (2021); Gehring U., Wijga A.H., Brauer M., Fischer P., de Jongste J.C., Kerkhof M., Oldenwening M., Smit H.A., Brunekreef B., Traffic-related air pollution and the development of asthma and allergies during the first 8 years of life, Am J Respir Crit Care Med, 181, 6, pp. 596-603, (2010); Demange V., Zmirou-Navier D., Bohadana A., Wild P., Do airway inflammation and airway responsiveness markers at the start of apprenticeship predict their evolution during initial training? A longitudinal study among apprentice bakers, pastry makers and hairdressers, BMC Pulm Med, 18, 1, (2018); Vested A., Kolstad H.A., Basinas I., Burdorf A., Elholm G., Heederik D., Jacobsen G.H., Kromhout H., Omland O., Schaumburg I., Et al., Dust exposure and the impact on hospital readmission of farming and wood industry workers for asthma and chronic obstructive pulmonary disease (COPD), Scand J Work Environ Health, 47, 2, pp. 163-168, (2021); Clausen P.A., Frederiksen M., Sejbaek C.S., Sorli J.B., Hougaard K.S., Frydendall K.B., Caroe T.K., Flachs E.M., Meyer H.W., Schlunssen V., Et al., Chemicals inhaled from spray cleaning and disinfection products and their respiratory effects. A comprehensive review, Int J Hyg Environ Health, 229, (2020); Tiotiu A., Novakova P., Baiardini I., Bikov A., Chong-Neto H.J., Correia-de-Sousa J., Emelyanov A., Heffler E., Fogelbach G.G., Kowal K., Et al., Manifesto on United Airways Diseases (UAD): an Interasma (Global Asthma Association - GAA) document, J Asthma, 59, 4, pp. 639-654, (2022); Sadeghniiat-Haghighi K., Aminian O., Najafi A., Salehpour S., Eslaminejad A., Derakhshan Deilami G., Nourijelyani K., Tarlo S.M., Work-related exacerbation of asthma among adults treated by pulmonary specialists, Arch Environ Occup Health, 71, 1, pp. 35-42, (2016); Lai C.K., Beasley R., Crane J., Foliaki S., Shah J., Weiland S., Global variation in the prevalence and severity of asthma symptoms: phase three of the International Study of Asthma and Allergies in Childhood (ISAAC), Thorax, 64, 6, pp. 476-483, (2009); Graham B.L., Steenbruggen I., Miller M.R., Barjaktarevic I.Z., Cooper B.G., Hall G.L., Hallstrand T.S., Kaminsky D.A., McCarthy K., McCormack M.C., Et al., Standardization of spirometry 2019 update. An official American thoracic society and European respiratory society technical statement, Am J Respir Crit Care Med, 200, 8, pp. 70-88, (2019); Geron A., Hands-on machine learning with Scikit-Learn, Keras, and TensorFlow, (2022); Ley C., Martin R.K., Pareek A., Groll A., Seil R., Tischer T., Machine learning and conventional statistics: making sense of the differences, Knee Surg Sports Traumatol Arthrosc, 30, 3, pp. 753-757, (2022); Mihaicuta S., Udrescu L., Tiotiu A., Nadasan V., Frent S.M., Occupational exposure as a predictor of asthma exacerbation–a multicenter multivariate logistical analysis, European Respiratory Journal, 58, (2021); Tiotiu A.I., Novakova S., Labor M., Emelyanov A., Mihaicuta S., Novakova P., Nedeva D., Progress in occupational asthma, Int J Environ Res Public Health, 17, 12, (2020); Munoz X., Cruz M.J., Bustamante V., Lopez-Campos J.L., Barreiro E., Work-related asthma: diagnosis and prognosis of immunological occupational asthma and work-exacerbated asthma, J Investig Allergol Clin Immunol, 24, 6, pp. 396-405, (2014); Jeebhay M.F., Quirce S., Occupational asthma in the developing and industrialised world: a review, Int J Tuberculosis Lung Dis, 11, 2, pp. 122-133, (2007); Mendy A., Gasana J., Forno E., Vieira E.R., Dowdye C., Work-related respiratory symptoms and lung function among solderers in the electronics industry: a meta-analysis, Environ Health Prev Med, 17, 3, pp. 183-190, (2012); Coureau E., Fontana L., Lamouroux C., Pelissier C., Charbotel B., Is isocyanate exposure and occupational asthma still a major occupational health concern? Systematic literature review, Int J Environ Res Public Health, 18, 24, (2021); Chan-Yeung M., Malo J.-L., Tables of major inducers of occupational asthma, Asthma in the workplace, part IV, pp. 683-720, (1999); Tiotiu A., Thaon I., Poussel M., Penven E., Occupational asthma caused by powder paint in the automotive industry, J Investig Allergol Clin Immunol, 29, 4, pp. 316-318, (2019); Siracusa A., De Blay F., Folletti I., Moscato G., Olivieri M., Quirce S., Raulf-Heimsoth M., Sastre J., Tarlo S.M., Walusiak-Skorupa J., Et al., Asthma and exposure to cleaning products–a European Academy of Allergy and Clinical Immunology task force consensus statement, Allergy, 68, 12, pp. 1532-1545, (2013); Walters G.I., Burge P.S., Moore V.C., Robertson A.S., Cleaning agent occupational asthma in the West Midlands, UK: 2000–16, Occup Med (Lond), 68, 8, pp. 530-536, (2018); Minov J., Occupational chronic obstructive pulmonary disorder: prevalence and prevention, Expert Rev Respir Med, 16, 4, pp. 429-436, (2022); Brisman J., Baker’s asthma, Occup Environ Med, 59, 7, (2002); Bornehag C.G., Sundell J., Weschler C.J., Sigsgaard T., Lundgren B., Hasselgren M., Hagerhed-Engman L., The association between asthma and allergic symptoms in children and phthalates in house dust: a nested case–control study, Environ Health Perspect, 112, 14, pp. 1393-1397, (2004); Moscato G., Pignatti P., Yacoub M.R., Romano C., Spezia S., Perfetti L., Occupational asthma and occupational rhinitis in hairdressers, Chest, 128, 5, pp. 3590-3598, (2005); Zeleke Z.K., Moen B.E., Bratveit M., Lung function reduction and chronic respiratory symptoms among workers in the cement industry: a follow up study, BMC Pulm Med, 11, 1, (2011); Quirce S., Barranco P., Cleaning agents and asthma, J Investig Allergol Clin Immunol, 20, 7, (2010); Frey U., Predicting asthma control and exacerbations: chronic asthma as a complex dynamic model, Curr Opin Allergy Clin Immunol, 7, 3, pp. 223-230, (2007); Cajigal S., Wells K.E., Peterson E.L., Ahmedani B.K., Yang J.J., Kumar R., Burchard E.G., Williams L.K., Predictive properties of the asthma control test and its component questions for severe asthma exacerbations, J Allergy Clin Immunol Pract, 5, 1, pp. 121-127, (2017); Martinez-Moragon E., Delgado J., Mogrovejo S., Fernandez-Sanchez T., Jesus J.L., Angel M.O.M., Patricia P.M., Miguel T.T., Begona C.O., Angel F.T., Et al., Factors that determine the loss of control when reducing therapy by steps in the treatment of moderate-severe asthma in standard clinical practice: a multicentre Spanish study, Rev Clin Esp (Barc), 220, 2, pp. 86-93, (2020); Braido F., Tiotiu A., Kowal K., Mihaicuta S., Novakova P., Oguzulgen I.K., Phenotypes/endotypes-driven treatment in asthma, Curr Opin Allergy Clin Immunol, 18, 3, pp. 184-189, (2018); Mihaicuta S., Ursoniu S., Dumitriu D., Frent S., Fira-Mladinescu O., Tudorache V., Smoking as a predictor for losing control of treated bronchial asthma, Pneumologia, 58, 3, pp. 186-189, (2009); DiMango E., Rogers L., Reibman J., Gerald L.B., Brown M., Sugar E.A., Henderson R., Holbrook J.T., Risk factors for asthma exacerbation and treatment failure in adults and adolescents with well-controlled asthma during continuation and step-down therapy, Ann Am Thorac Soc, 15, 8, pp. 955-961, (2018); Tiotiu A., Ioan I., Wirth N., Romero-Fernandez R., Gonzalez-Barcala F.-J., The impact of tobacco smoking on adult asthma outcomes, Int J Environ Res Public Health, 18, 3, (2021); Kwon J.-W., Jung H., Kim S.-H., Chang Y.-S., Cho Y.S., Nahm D.-H., Jang A.-S., Park J.-W., Yoon H.J., Cho S.-H., Et al., High ACT score is not sufficient to reduce the risk of asthma exacerbations in asthma with low lung function, Respir Med, 150, pp. 38-44, (2019); Tiotiu A., Labor M., Nedeva D., Novakova S., Oguzulgen I.K., Mihaicuta S., Braido F., How to apply the personalized medicine in obesity-associated asthma?, Expert Rev Respir Med, 14, 9, pp. 905-915, (2020); Henneberger P.K., Redlich C.A., Callahan D.B., Harber P., Lemiere C., Martin J., Tarlo S.M., Vandenplas O., Toren K., An official American Thoracic Society statement: work-exacerbated asthma, Am J Respir Crit Care Med, 184, 3, pp. 368-378, (2011); Rui F., Otelea M.R., Fell A.K., Stoleski S., Mijakoski D., Holm M., Schlunssen V., Larese Filon F., Occupational asthma: the knowledge needs for a better management, Ann Work Expo Health, 66, 3, pp. 287-290, (2022); Bikov A., Oguzulgen I.K., Baiardini I., Contoli M., Emelyanov A., Fassio O., Ivancevich J.C., Kaidashev I., Kowal K., Labor M., Et al., Beliefs and preferences regarding biological treatments for severe asthma, World Allergy Organ J, 13, 7, (2020); Thore P., Tiotiu A., Asthme professionnel non contrôlé: autour des comorbidités de l’asthme [Uncontrolled occupational asthma: talking about comorbidities], Rev Mal Respir, 36, 5, pp. 633-637, (2019); Tiotiu A.I., Novakova P., Nedeva D., Chong-Neto H.J., Novakova S., Steiropoulos P., Kowal K., Impact of air pollution on asthma outcomes, Int J Environ Res Public Health, 17, 17, (2020); Tiotiu A., Applying personalized medicine to adult severe asthma, Allergy Asthma Proc, 42, 1, pp. e8-e16, (2021); Schatz M., Camargo C.A., The relationship of sex to asthma prevalence, health care utilization, and medications in a large managed care organization, Ann Allergy Asthma Immunol, 91, 6, pp. 553-558, (2003); Han Y.-Y., Forno E., Celedon J.C., Sex steroid hormones and asthma in a nationwide study of US adults, Am J Respir Crit Care Med, 201, 2, pp. 158-166, (2020); Guan D., Yuan W., Lee Y.K., Najeebullah K., Rasel M.K., A review of ensemble learning based feature selection, IETE Technical Review, 31, 3, pp. 190-198, (2014); Kazakova O., Racoviceanu R., Petrova A., Mioc M., Militaru A., Udrescu L., Udrescu M., Voicu A., Cummings J., Robertson G., Et al., New investigations with Lupane type A-ring Azepane Triterpenoids for antimycobacterial drug candidate design, Int J Mol Sci, 22, 22, (2021); Sit G., Varraso R., Fezeu L.K., Galan P., Orsi F., Da Silva E.P., Touvier M., Hercberg S., Paris C., Le Moual N., Et al., Occupational exposures to irritants and sensitizers, asthma and asthma control in the NutriNet-Santé cohort, J Allergy Clin Immunol Pract, 10, 12, pp. 3220-3227, (2022); Wark P.A., Gibson P.G., Asthma exacerbations·3: pathogenesis, Thorax, 61, 10, pp. 909-915, (2006); Le Moual N., Carsin A.-E., Siroux V., Radon K., Norback D., Toren K., Olivieri M., Urrutia I., Cazzoletti L., Jacquemin B., Et al., Occupational exposures and uncontrolled adult-onset asthma in the European Community Respiratory Health Survey II, Eur Respir J, 43, 2, pp. 374-386, (2014); Mapp C.E., Boschetto P., Maestrelli P., Fabbri L.M., Occupational asthma, Am J Respir Crit Care Med, 172, 3, pp. 280-305, (2005); de Vocht F., Zock J.-P., Kromhout H., Sunyer J., Anto J.M., Burney P., Kogevinas M., Comparison of self‐reported occupational exposure with a job exposure matrix in an international community‐based study on asthma, Am J Ind Med, 47, 5, pp. 434-442, (2005)	L. Udrescu; Faculty of Pharmacy, Timisoara, Timisoara, 2 Eftimie Murgu Square, 30004, Romania; email: udrescu.lucretia@umft.ro		Taylor and Francis Ltd.						02770903		JOUAD	38112563	English	J. Asthma	Article	Final		Scopus	2-s2.0-85181215142
Sri Lalitha Y.; Samson M.; Akunuri R.; Devi G.; Singh N.; Bisht M.S.; Adnan M.M.	Sri Lalitha, Y. (55941257700); Samson, Mamatha (56257264600); Akunuri, Roshini (57863654900); Devi, Gayatri (59522462900); Singh, Navdeep (57218540796); Bisht, Manbir Singh (58994922600); Adnan, Myasar Mundher (57221874677)	55941257700; 56257264600; 57863654900; 59522462900; 57218540796; 58994922600; 57221874677	An efficient pulmonary carcinoma nodule detection model	2024	Cogent Engineering	11	1	2406377				0	10.1080/23311916.2024.2406377	https://www.scopus.com/inward/record.uri?eid=2-s2.0-85205962154&doi=10.1080%2f23311916.2024.2406377&partnerID=40&md5=063f8ffc70e5bfee7fa8e2067803b1f7	Gokaraju Rangaraju Institute of Engineering and Technology, JNTUH, Hyderabad, India; School of Engineering, Lovely Professional University, Phagwara, India; Department of Engineering, Uttaranchal University, Dehradun, India; Department of Computers Techniques Engineering, College of Technical Engineering, The Islamic University, Najaf, Iraq	Sri Lalitha Y., Gokaraju Rangaraju Institute of Engineering and Technology, JNTUH, Hyderabad, India; Samson M., Gokaraju Rangaraju Institute of Engineering and Technology, JNTUH, Hyderabad, India; Akunuri R., Gokaraju Rangaraju Institute of Engineering and Technology, JNTUH, Hyderabad, India; Devi G., Gokaraju Rangaraju Institute of Engineering and Technology, JNTUH, Hyderabad, India; Singh N., School of Engineering, Lovely Professional University, Phagwara, India; Bisht M.S., Department of Engineering, Uttaranchal University, Dehradun, India; Adnan M.M., Department of Computers Techniques Engineering, College of Technical Engineering, The Islamic University, Najaf, Iraq	Lung cancer is among the top causes of death globally, significantly impacting global health due to its high incidence and mortality rates. Breathing difficulties and reduced quality of life are common in people with respiratory illnesses such as asthma, interstitial lung disease, and chronic obstructive pulmonary disease (COPD). Doctors diagnose and establish the stages of cancer, which may not always be correct. The only way to increase the chances of human survival is to recognize them early. The average survival rate increased from 14% to 49% when lung cancer was diagnosed early. Although computed tomography (CT) is significantly more effective than radiography, a complete diagnosis requires a combination of imaging methods. Machine learning technology has been developed and tested for lung cancer detection using CT images. Image processing and machine learning techniques for lung cancer identification were used to a dataset of CT scans in order to categorize the presence of lung cancer. From kaggle, we obtained a lungs imaging dataset. Fuzzy C-means, its variants and K-means algorithms were considered for image segmentation. Aberrant images were segmented to concentrate on the tumor. SVM, KNN, RF, and CNN were employed to study the classification efficiency and to determine if the CT image of the patient is normal or abnormal. The study reveals that the EnFCM method of Segmentation followed by CNN showed 99% accuracy, EnFCM segmentation followed by classification in tumor detection and identification has a good impact. The accuracy obtained with this model is more efficient. © 2024 The Author(s). Published by Informa UK Limited, trading as Taylor & Francis Group.	Algorithms & Complexity; Artificial Intelligence; Computation; computed tomography; Computer Graphics & Visualization; Computer Science (General); Deep Learning; Lung cancer; machine learning; segmentation; Systems & Computer Architecture								Abdullah D.M., Ahmed N.S., A review of most recent lung cancer detection techniques using machine learning, International Journal of Science and Business, IJSAB International, 5, 3, pp. 159-173, (2021); Akay M.F., Support vector machines combined with feature selection for breast cancer diagnosis, Expert Systems with Applications, 36, 2, pp. 3240-3247, (2009); Bray F., Ferlay J., Soerjomataram I., Siegel R.L., Torre L.A., Jemal A., Global Cancer Statistics 2018: GLOBOCAN estimates of incidence and mortality worldwide for 36 cancers in 185 countries, CA: A Cancer Journal for Clinicians, 68, 6, pp. 394-424, (2018); Chakraborty S., Chakraborty S., Applications of artificial neural networks in machining processes: a comprehensive review, International Journal on Interactive Design and Manufacturing (IJIDeM), 18, pp. 1917-1948, (2024); Chalkidou A., O'Doherty M.J., Marsden P.K., False discovery rates in PET and CT studies with texture features: A systematic review, PloS One, 10, 5, (2015); Chen H., A hybrid deep learning model for accurate segmentation of lung cancer lesions in chest CT images, IEEE Transactions on Medical Imaging, 42, 5, pp. 1245-1255, (2023); Farag A.A., El Munim H.E., Graham J.H., Farag A.A., A novel approach for lung nodules segmentation in chest CT using level sets, IEEE Transactions on Image Processing, 22, 12, (2013); Joshua E.S.N., Chakkravarthy M., Bhattacharyya D., An extensive review on lung cancer detection using machine learning techniques, Journal of Critical Reviews, 7, 14, pp. 351-359, (2020); Kalidindi A., Kompalli P.L., Bandi S., Anugu S.R.R., CT image classification of human brain using deep learning, International Journal of Online and Biomedical Engineering (iJOE), 17, pp. 51-62, (2021); Kanungo T., Mount D.M., Netanyahu N.S., Piatko C.D., Silverman R., Wu A.Y., An efficient k-means clustering algorithm: Analysis and implementation, IEEE Transactions on Pattern Analysis and Machine Intelligence, 24, 7, pp. 881-892, (2002); Kirienko M., Sollini M., Silvestri G., Mognetti S., Voulaz E., Antunovic L., Rossi A., Antiga L., Chiti A., Convolutional neural networks promising in lung cancer T-parameter assessment on baseline FDG-PET/CT, Contrast Media & Molecular Imaging, (2018); Kumaresan S., Jai Aultrin K.S., Kumar S.S., Dev Anand M., Deep learning-based weld defect classification using VGG16 transfer learning adaptive fine-tuning, International Journal on Interactive Design and Manufacturing (IJIDeM), 17, 6, pp. 2999-3010, (2023); Lim S.X., Abdul Jalil M.M., Virgiyanti W., Yunus F., Lung cancer detection on CT scan images with deep learning methods: Sugeno fuzzy integral-based CNN ensemble method, 2023 International Conference on Informatics Engineering, Science & Technology (INCITEST), pp. 1-8, (2023); Naik D.A., Madana Mohana R., Ramu G., Sri Lalitha Y., SureshKumar M., Raghavender K.V., Analyzing histopathological images by using machine learning techniques, Applied Nano Science Springer, 13, pp. 2507-2513, (2022); Nisha Jenipher V., Radhika S., A study on early prediction of lung cancer using machine learning techniques, 3rd International Conference on Intelligent Sustainable Systems (ICISS), pp. 911-916, (2020); P.r R., Nair R.A.S., A comparative study of lung cancer detection using machine learning algorithms, 2019 IEEE International Conference on Electrical, Computer and Communication Technologies (ICECCT), (2019); Rahane W., Dalvi H., Magar Y., Kalane A., Jondhaleet S., Lung cancer detection using image processing and machine learning healthcare, International Conference on Current Trends towards Converging Technologies, pp. 1-5, (2018); Salaken S.M., Khosravi A., Khatami A., Nahavandi S., Hosen M.A., Lung cancer classification using deep learned features on low population dataset, IEEE 30th Canadian Conference on Electrical and Computer Engineering (CCECE), (2017); Sri Lalitha Y., Manognya K., Efficient tumor detection in MRI brain images, International Journal of Online and Biomedical Engineering, 16, 13, pp. 122-131, (2020); Zhao Y., A deep learning framework for automated lung cancer detection in low-dose CT scans using multi-scale feature fusion, Medical Image Analysis, 83, (2023)	Y. Sri Lalitha; Gokaraju Rangaraju Institute of Engineering and Technology, JNTUH, Hyderabad, Telangana, India; email: srilalitham.y@gmail.com		Cogent OA						23311916				English	Cogent Eng.	Article	Final	All Open Access; Gold Open Access	Scopus	2-s2.0-85205962154
Hwang Y.-S.; Lee O.E.-K.; Kim W.-J.; Jo H.-S.	Hwang, Yu-Seong (57221854284); Lee, Othelia Eun-Kyoung (57190219272); Kim, Woo-Jin (56560422500); Jo, Heui-Sug (7005809256)	57221854284; 57190219272; 56560422500; 7005809256	Designing a Socially Assistive Robot to Assist Older Patients with Chronic Obstructive Pulmonary Disease in Managing Indoor Air Quality	2024	Applied Sciences (Switzerland)	14	13	5647				0	10.3390/app14135647	https://www.scopus.com/inward/record.uri?eid=2-s2.0-85198444560&doi=10.3390%2fapp14135647&partnerID=40&md5=f4836d74a530109f945d1bf0f5d900e7	Department of Health Policy and Management, Kangwon National University School of Medicine, Gangwon, Chuncheon-si, 24341, South Korea; School of Social Work, University of North Carolina at Charlotte, Charlotte, 28223, NC, United States; Department of Internal Medicine, Kangwon National University School of Medicine, Gangwon, Chuncheon-si, 24341, South Korea	Hwang Y.-S., Department of Health Policy and Management, Kangwon National University School of Medicine, Gangwon, Chuncheon-si, 24341, South Korea; Lee O.E.-K., School of Social Work, University of North Carolina at Charlotte, Charlotte, 28223, NC, United States; Kim W.-J., Department of Internal Medicine, Kangwon National University School of Medicine, Gangwon, Chuncheon-si, 24341, South Korea; Jo H.-S., Department of Health Policy and Management, Kangwon National University School of Medicine, Gangwon, Chuncheon-si, 24341, South Korea	Chronic obstructive pulmonary disease (COPD) stems from airflow blockage and lung damage, and indoor air pollution exacerbates COPD, underscoring the necessity for proactive management. Older COPD patients, prone to respiratory and heat-related issues, require crucial assistance, yet their reduced awareness necessitates ongoing education to identify and enhance indoor air quality. To tackle this challenge, we developed a socially assistive robot (SAR) integrating IoT air quality sensors to guide patients in improving indoor air quality (IAQ). This study evaluated IAQ enhancement among older COPD patients using this technology, uncovering a significant reduction in ‘poor air quality alerts’ with a clear linear trend. Although ‘good alerts’ remained consistent, machine learning models predicted improved air quality post-alerts. Consistent alerts serve as a motivating factor for patients to maintain IAQ standards. However, barriers to SAR utilization, such as psychological and operational hurdles, need to be addressed in future research endeavors. © 2024 by the authors.	chronic obstructive pulmonary disease; indoor air quality; Internet of things; self-management; socially assistive robot						National Research Foundation of Korea, NRF; Ministry of Science and ICT; MSIT, (RS-2023-00279534)	This work was supported by the National Research Foundation of Korea (NRF) grant funded by the Korea government (MSIT) (RS-2023-00279534) * MSIT: Ministry of Science and ICT.	Pauwels R.A., Rabe K.F., Burden and clinical features of chronic obstructive pulmonary disease (COPD), Lancet, 364, pp. 613-620, (2004); Adeloye D., Song P., Zhu Y., Campbell H., Sheikh A., Rudan I., Global, regional, and national prevalence of, and risk factors for, chronic obstructive pulmonary disease (COPD) in 2019: A systematic review and modelling analysis, Lancet Respir. Med, 10, pp. 447-458, (2022); Cavailles A., Brinchault-Rabin G., Dixmier A., Goupil F., Gut-Gobert C., Marchand-Adam S., Meurice J.-C., Morel H., Person-Tacnet C., Leroyer C., Comorbidities of COPD, Eur. Respir. Rev, 22, pp. 454-475, (2013); Raherison C., Girodet P.O., Epidemiology of COPD, Eur. Respir. Rev, 18, pp. 213-221, (2009); Morley J.E., Chronic obstructive pulmonary disease: A disease of older persons, J. Am. Med. Dir. Assoc, 15, pp. 151-153, (2014); Williams V., Bruton A., Ellis-Hill C., McPherson K., The importance of movement for people living with chronic obstructive pulmonary disease, Qual. Health Res, 21, pp. 1239-1248, (2011); Bennett J., Shorter C., Kvalsvig A., Barnard L.T., Wilson N., Crane J., Douwes J., Cunningham C., Taptiklis P., Phipps R., Indoor air quality, largely neglected and in urgent need of a refresh, New Zealand Med. J, 135, pp. 136-139, (2022); Heseltine E., Rosen J., WHO Guidelines for Indoor Air Quality: Dampness and Mould, (2009); Osman L.M., Douglas J.G., Garden C., Reglitz K., Lyon J., Gordon S., Ayres J.G., Indoor air quality in homes of patients with chronic obstructive pulmonary disease, Am. J. Respir. Crit. Care Med, 176, pp. 465-472, (2007); Shetty B.S.P., D'Souza G., Padukudru Anand M., Effect of indoor air pollution on chronic obstructive pulmonary disease (COPD) deaths in Southern Asia—A systematic review and meta-analysis, Toxics, 9, (2021); Li J., Sun S., Tang R., Qiu H., Huang Q., Mason T.G., Tian L., Major air pollutants and risk of COPD exacerbations: A systematic review and meta-analysis, Int. J. Chronic Obstr. Pulm. Dis, 11, pp. 3079-3091, (2016); WHO Guidelines for Indoor Air Quality: Household Fuel Combustion, (2014); Liang L., Cai Y., Barratt B., Lyu B., Chan Q., Hansell A.L., Xie W., Zhang D., Kelly F.J., Tong Z., Associations between daily air quality and hospitalisations for acute exacerbation of chronic obstructive pulmonary disease in Beijing, 2013–2017: An ecological analysis, Lancet Planet. Health, 3, pp. e270-e279, (2019); Oh J.S., Park S.H., Kwak M.K., Pyo C.H., Park K.H., Kim H.B., Shin S.Y., Choi H.J., Ambient particulate matter and emergency department visit for chronic obstructive pulmonary disease, J. Korean Soc. Emerg. Med, 28, pp. 32-39, (2017); Meade R.D., Akerman A.P., Notley S.R., McGinn R., Poirier P., Gosselin P., Kenny G.P., Physiological factors characterizing heat-vulnerable older adults: A narrative review, Environ. Int, 144, (2020); Ailshire J., Brown L.L., The importance of air quality policy for older adults and diverse communities, Public Policy Aging Rep, 31, pp. 33-37, (2021); McCormack M.C., Belli A.J., Waugh D., Matsui E.C., Peng R.D., Williams D.A.L., Paulin L., Saha A., Aloe C.M., Diette G.B., Respiratory effects of indoor heat and the interaction with air pollution in chronic obstructive pulmonary disease, Ann. Am. Thorac. Soc, 13, pp. 2125-2131, (2016); Sebastiao B.F., Hortelao R.M., Granadas S.S., Faria J.M., Pinto J.R., Henriques H.R., Air quality self-management in asthmatic patients with COPD: An integrative review for developing nursing interventions to prevent exacerbations, Int. J. Nurs. Sci, 11, pp. 46-56, (2023); Pradhan B., Bharti D., Chakravarty S., Ray S.S., Voinova V.V., Bonartsev A.P., Pal K., Internet of things and robotics in transforming current-day healthcare services, J. Healthc. Eng, 2021, (2021); Kodali R.K., Swamy G., Lakshmi B., An implementation of IoT for healthcare, Proceedings of the 2015 IEEE Recent Advances in Intelligent Computational Systems (RAICS), pp. 411-416; Lee H., Park Y.R., Kim H.-R., Kang N.Y., Oh G., Jang I.-Y., Lee E., Discrepancies in demand of internet of things services among older people and people with disabilities, their caregivers, and health care providers: Face-to-face survey study, J. Med. Internet Res, 22, (2020); Jo H.S., Hwang Y.S., Psychological factors that affect the acceptance and need for ICT services for older adults with chronic diseases, Gerontechnology, 20, (2021); Pu L., Moyle W., Jones C., Todorovic M., The effectiveness of social robots for older adults: A systematic review and meta-analysis of randomized controlled studies, Gerontologist, 59, pp. e37-e51, (2019); Kim E.-J., Nam I.-C., Koo Y.-R., Reframing patient experience approaches and methods to achieve patient-centeredness in healthcare: Scoping review, Int. J. Environ. Res. Public Health, 19, (2022); Abdi J., Al-Hindawi A., Ng T., Vizcaychipi M.P., Scoping review on the use of socially assistive robot technology in elderly care, BMJ Open, 8, (2018); Jo H., Kim J., Kim S., Factors related to the effectiveness in the use of an ICT-based toy robot for the in-home care of community dwelling elderly, Korean J. Health Educ. Promot, 36, pp. 43-51, (2019); Cooper S., Di Fava A., Vivas C., Marchionni L., Ferro F., ARI: The social assistive robot and companion, Proceedings of the 2020 29th IEEE International Conference on Robot and Human Interactive Communication (RO-MAN), pp. 745-751; Yu C., Sommerlad A., Sakure L., Livingston G., Socially assistive robots for people with dementia: Systematic review and meta-analysis of feasibility, acceptability and the effect on cognition, neuropsychiatric symptoms and quality of life, Ageing Res. Rev, 78, (2022); Cano S., Gonzalez C.S., Gil-Iranzo R.M., Albiol-Perez S., Affective communication for socially assistive robots (sars) for children with autism spectrum disorder: A systematic review, Sensors, 21, (2021); Getson C., Nejat G., Socially assistive robots helping older adults through the pandemic and life after COVID-19, Robotics, 10, (2021); Feil-Seifer D., Mataric M.J., Defining socially assistive robotics, Proceedings of the 9th International Conference on Rehabilitation Robotics (ICORR 2005), pp. 465-468; Meinert E., Van Velthoven M., Brindley D., Alturkistani A., Foley K., Rees S., Wells G., de Pennington N., The internet of things in health care in oxford: Protocol for proof-of-concept projects, JMIR Res. Protoc, 7, (2018); Hello, We Are HYODOL ‘How It Works?’; Lee O.E., Lee H., Park A., Choi N.G., My precious friend: Human-robot interactions in home care for socially isolated older adults, Clin. Gerontol, 47, pp. 161-170, (2024); Od S., Huang H.-H., Wei J.-B., Apply LoRa technology to construct an air quality monitoring IoT system, Proceedings of the 2021 IEEE 3rd Eurasia Conference on Biomedical Engineering, Healthcare and Sustainability (ECBIOS), pp. 88-91; Administration K.M., Automatic Weather System (AWS) Database; Administration K.M., Living Weather Index; Tham S., Thompson R., Landeg O., Murray K., Waite T., Indoor temperature and health: A global systematic review, Public Health, 179, pp. 9-17, (2020); Korea A., Fine Dust Concentration Forecast—Forecast Grades and Action Guidelines; Etikan I., Musa S.A., Alkassim R.S., Comparison of convenience sampling and purposive sampling, Am. J. Theor. Appl. Stat, 5, pp. 1-4, (2016); Tanaka M., Ishii A., Yamano E., Ogikubo H., Okazaki M., Kamimura K., Konishi Y., Emoto S., Watanabe Y., Effect of a human-type communication robot on cognitive function in elderly women living alone, Med. Sci. Monit. Int. Med. J. Exp. Clin. Res, 18, (2012); Liang A., Piroth I., Robinson H., MacDonald B., Fisher M., Nater U.M., Skoluda N., Broadbent E., A pilot randomized trial of a companion robot for people with dementia living in the community, J. Am. Med. Dir. Assoc, 18, pp. 871-878, (2017); Nasteski V., An overview of the supervised machine learning methods, Horizons. B, 4, (2017); Kim J.-H., Song D., Analysis of fine dust generation by indoor activities in residential building, Proceedings of the Society of Airconditioning and Refrigerating Engineers of Korea, pp. 261-264; Won S.R., Ji H.A., Kwon M., Hwang E.S., Lee J.-S., Shim I.-K., Characteristics of particles and gaseous pollutants generated from roasting fish and meat in kitchens, J. Environ. Anal. Health Toxicol, 22, pp. 224-229, (2019); Jones P., Harding G., Berry P., Wiklund I., Chen W., Leidy N.K., Development and first validation of the COPD Assessment Test, Eur. Respir. J, 34, pp. 648-654, (2009); Bestall J., Paul E., Garrod R., Garnham R., Jones P., Wedzicha J., Usefulness of the Medical Research Council (MRC) dyspnoea scale as a measure of disability in patients with chronic obstructive pulmonary disease, Thorax, 54, pp. 581-586, (1999); Leidy N.K., Rennard S.I., Schmier J., Jones M.K.C., Goldman M., The breathlessness, cough, and sputum scale: The development of empirically based guidelines for interpretation, Chest, 124, pp. 2182-2191, (2003); Plaza V., Fernandez-Rodriguez C., Melero C., Cosio B.G., Entrenas L.M., De Llano L.P., Gutierrez-Pereyra F., Tarragona E., Palomino R., Lopez-Vina A., Validation of the ‘Test of the Adherence to Inhalers’(TAI) for asthma and COPD patients, J. Aerosol Med. Pulm. Drug Deliv, 29, pp. 142-152, (2016); Lowe B., Unutzer J., Callahan C.M., Perkins A.J., Kroenke K., Monitoring depression treatment outcomes with the patient health questionnaire-9, Med. Care, 42, pp. 1194-1201, (2004); Herdman M., Gudex C., Lloyd A., Janssen M., Kind P., Parkin D., Bonsel G., Badia X., Development and preliminary testing of the new five-level version of EQ-5D (EQ-5D-5L), Qual. Life Res, 20, pp. 1727-1736, (2011); Caruana R., Niculescu-Mizil A., An empirical comparison of supervised learning algorithms, Proceedings of the 23rd International Conference on Machine Learning, pp. 161-168; Gockley R., Bruce A., Forlizzi J., Michalowski M., Mundell A., Rosenthal S., Sellner B., Simmons R., Snipes K., Schultz A.C., Designing robots for long-term social interaction, Proceedings of the 2005 IEEE/RSJ International Conference on Intelligent Robots and Systems, pp. 1338-1343; Michalski R.S., Carbonell J.G., Mitchell T.M., Machine Learning: An Artificial Intelligence Approach, (2013); Sahin E.K., Colkesen I., Acmali S.S., Akgun A., Aydinoglu A.C., Developing comprehensive geocomputation tools for landslide susceptibility mapping: LSM tool pack, Comput. Geosci, 144, (2020); Winkle K., McMillan D., Arnelid M., Harrison K., Balaam M., Johnson E., Leite I., Feminist human-robot interaction: Disentangling power, principles and practice for better, more ethical HRI, Proceedings of the 2023 ACM/IEEE International Conference on Human-Robot Interaction, pp. 72-82; Yu S.-H., Guo A.-M., Zhang X.-J., Effects of self-management education on quality of life of patients with chronic obstructive pulmonary disease, Int. J. Nurs. Sci, 1, pp. 53-57, (2014); Simoni-Wastila L., Wei Y.-J., Qian J., Zuckerman I.H., Stuart B., Shaffer T., Dalal A.A., Bryant-Comstock L., Association of chronic obstructive pulmonary disease maintenance medication adherence with all-cause hospitalization and spending in a Medicare population, Am. J. Geriatr. Pharmacother, 10, pp. 201-210, (2012); Gasteiger N., Loveys K., Law M., Broadbent E., Friends from the future: A scoping review of research into robots and computer agents to combat loneliness in older people, Clin. Interv. Aging, 16, pp. 941-971, (2021); Lazar A., Thompson H.J., Piper A.M., Demiris G., Rethinking the design of robotic pets for older adults, Proceedings of the 2016 ACM Conference on Designing Interactive Systems, pp. 1034-1046; Zhu H., Wu C.K., Koo C.H., Tsang Y.T., Liu Y., Chi H.R., Tsang K.-F., Smart healthcare in the era of internet-of-things, IEEE Consum. Electron. Mag, 8, pp. 26-30, (2019)	H.-S. Jo; Department of Health Policy and Management, Kangwon National University School of Medicine, Chuncheon-si, Gangwon, 24341, South Korea; email: joheuisug@gmail.com		Multidisciplinary Digital Publishing Institute (MDPI)						20763417				English	Appl. Sci.	Article	Final	All Open Access; Gold Open Access	Scopus	2-s2.0-85198444560
Nakamoto K.; Horimasu Y.; Yamaguchi K.; Sakamoto S.; Masuda T.; Miyamoto S.; Nakashima T.; Iwamoto H.; Ohshimo S.; Sadamori T.; Fujitaka K.; Hamada H.; Shime N.; Hattori N.	Nakamoto, Kanako (57216415977); Horimasu, Yasushi (19336838200); Yamaguchi, Kakuhiro (56814086600); Sakamoto, Shinjiro (56419303500); Masuda, Takeshi (46961249900); Miyamoto, Shintaro (54794320600); Nakashima, Taku (15763036000); Iwamoto, Hiroshi (26121202700); Ohshimo, Shinichiro (15731705200); Sadamori, Takuma (23393851900); Fujitaka, Kazunori (58439156900); Hamada, Hironobu (7402815518); Shime, Nobuaki (58437743400); Hattori, Noboru (9278195000)	57216415977; 19336838200; 56814086600; 56419303500; 46961249900; 54794320600; 15763036000; 26121202700; 15731705200; 23393851900; 58439156900; 7402815518; 58437743400; 9278195000	Usefulness of Quantification and Serial Monitoring of Fine Crackles for Early Detection of Treatment-related Lung Injury: A Report of Two Cases	2024	Internal Medicine	63	12		1783	1787	4	0	10.2169/internalmedicine.2387-23	https://www.scopus.com/inward/record.uri?eid=2-s2.0-85196261820&doi=10.2169%2finternalmedicine.2387-23&partnerID=40&md5=132b6e120e992a6831b2cd0a46fd872e	Department of Molecular and Internal Medicine, Hiroshima University, Graduate School of Biomedical and Health Sciences, Japan; De-partment of Emergency and Critical Care Medicine, Graduate School of Biomedical and Health Sciences, Hiroshima University, Japan	Nakamoto K., Department of Molecular and Internal Medicine, Hiroshima University, Graduate School of Biomedical and Health Sciences, Japan; Horimasu Y., Department of Molecular and Internal Medicine, Hiroshima University, Graduate School of Biomedical and Health Sciences, Japan; Yamaguchi K., Department of Molecular and Internal Medicine, Hiroshima University, Graduate School of Biomedical and Health Sciences, Japan; Sakamoto S., Department of Molecular and Internal Medicine, Hiroshima University, Graduate School of Biomedical and Health Sciences, Japan; Masuda T., Department of Molecular and Internal Medicine, Hiroshima University, Graduate School of Biomedical and Health Sciences, Japan; Miyamoto S., Department of Molecular and Internal Medicine, Hiroshima University, Graduate School of Biomedical and Health Sciences, Japan; Nakashima T., Department of Molecular and Internal Medicine, Hiroshima University, Graduate School of Biomedical and Health Sciences, Japan; Iwamoto H., Department of Molecular and Internal Medicine, Hiroshima University, Graduate School of Biomedical and Health Sciences, Japan; Ohshimo S., De-partment of Emergency and Critical Care Medicine, Graduate School of Biomedical and Health Sciences, Hiroshima University, Japan; Sadamori T., De-partment of Emergency and Critical Care Medicine, Graduate School of Biomedical and Health Sciences, Hiroshima University, Japan; Fujitaka K., Department of Molecular and Internal Medicine, Hiroshima University, Graduate School of Biomedical and Health Sciences, Japan; Hamada H., Department of Molecular and Internal Medicine, Hiroshima University, Graduate School of Biomedical and Health Sciences, Japan; Shime N., De-partment of Emergency and Critical Care Medicine, Graduate School of Biomedical and Health Sciences, Hiroshima University, Japan; Hattori N., Department of Molecular and Internal Medicine, Hiroshima University, Graduate School of Biomedical and Health Sciences, Japan	Early detection and appropriate management of treatment-related interstitial lung disease (ILD) are important in cancer treatment. We established an algorithm for quantifying fine crackles using machine learning and reported that the fine crackle quantitative value (FCQV) calculated by this algorithm was more sensitive than chest radiography for detecting interstitial changes. Using this algorithm, we periodically analyzed respiratory sounds in two patients with lung cancer who developed treatment-related ILDs and found that the FCQV was elevated before the diagnosis of ILD. These cases may indicate the usefulness of the FCQV in the early diagnosis of treatment-related ILDs. © 2024 Japanese Society of Internal Medicine. All rights reserved.	auscultation; lung neoplasms; pneumonia; stethoscopes	Aged; Algorithms; Early Diagnosis; Female; Humans; Lung Diseases, Interstitial; Lung Injury; Lung Neoplasms; Male; Middle Aged; Respiratory Sounds; carboplatin; fluorodeoxyglucose f 18; ipilimumab; nivolumab; paclitaxel; prednisolone; abnormal respiratory sound; adult; aged; algorithm; Article; auscultation; cancer chemotherapy; case report; chemoradiotherapy; chronic obstructive lung disease; clinical article; computer assisted tomography; COPD assessment test; coughing; crackle; fever; fine crackle quantitative value; ground glass opacity; human; interstitial lung disease; machine learning; male; middle aged; pneumonia; positron emission tomography-computed tomography; radiation pneumonia; respiratory tract disease assessment; squamous cell lung carcinoma; thorax radiography; treatment related interstitial lung disease; very elderly; abnormal respiratory sound; diagnosis; diagnostic imaging; early diagnosis; etiology; female; interstitial lung disease; lung injury; lung tumor		carboplatin, 41575-94-4; fluorodeoxyglucose f 18, 63503-12-8; ipilimumab, 477202-00-9; nivolumab, 946414-94-4; paclitaxel, 33069-62-4; prednisolone, 50-24-8	MSS-U11C, Pioneer, Japan	Pioneer, Japan	Japan Agency for Medical Research and Development, AMED	This work was supported by the Japan Agency for Medical Research and Development (AMED).	Satouchi M, Nosaki K, Takahashi T, Et al., First-line pembrolizumab vs chemotherapy in metastatic non-small-cell lung cancer: KEYNOTE-024 Japan subset, Cancer Sci, 111, pp. 4480-4489, (2020); Antonia SJ, Borghaei H, Ramalingam SS, Et al., Four-year survival with nivolumab in patients with previously treated advanced non-small-cell lung cancer: a pooled analysis, Lancet Oncol, 20, pp. 1395-1408, (2019); Gandhi L, Rodriguez-Abreu D, Gadgeel S, Et al., Pembrolizumab plus chemotherapy in metastatic non-small-cell lung cancer, N Engl J Med, 378, pp. 2078-2092, (2018); Horinouchi H, Nogami N, Saka H, Et al., Pembrolizumab plus pemetrexed-platinum for metastatic nonsquamous non-small-cell lung cancer: KEYNOTE-189 Japan Study, Cancer Sci, 112, pp. 3255-3265, (2021); Antonia SJ, Villegas A, Daniel D, Et al., Durvalumab after chemoradiotherapy in stagef III non-small-cell lung cancer, N Engl J Med, 377, pp. 1919-1929, (2017); Murray N, Coy P, Pater JL, Et al., Importance of timing for thoracic irradiation in the combined modality treatment of limited-stage small-cell lung cancer, J Clin Oncol, 11, pp. 336-344, (1993); Kaku S, Horinouchi H, Watanabe H, Et al., Incidence and prognostic factors in severe drug-induced interstitial lung disease caused by antineoplastic drug therapy in the real world, J Cancer Res Clin Oncol, 148, pp. 1737-1746, (2022); Sellares J, Hernandez-Gonzalez F, Lucena CM, Et al., Auscultation of velcro crackles is associated with usual iinterstitial pneumonia, Medicine (Baltimore), 95, (2016); Melbye H, Garcia-Marcos L, Brand P, Et al., Wheezes, crackles and rhonchi: simplifying description of lung sounds increases the agreement on their classification: a study of 12 physicians’ classification of lung sounds from video recordings, BMJ Open Respir Res, 3, (2016); Horimasu Y, Ohshimo S, Yamaguchi K, Et al., A machine-learning based approach to quantify fine crackles in the diagnosis of interstitial pneumonia: a proof-of-concept study, Medicine (Baltimore), 100, (2021); Hanania AN, Mainwaring W, Ghebre YT, Et al., Radiation-induced lung injury, Chest, 156, pp. 150-162, (2019); Tarantino P, Modi S, Tolaney SM, Et al., Interstitial lung disease induced by anti-ERBB2 antibody-drug conjugates: a review, JAMA Oncol, 7, pp. 1873-1881, (2021)	Y. Horimasu; Department of Molecular and Internal Medicine, Hiroshima University, Graduate School of Biomedical and Health Sciences, Japan; email: yasushi17@hiroshima-u.ac.jp		Japanese Society of Internal Medicine						09182918		IEDIE	37866919	English	Intern. Med.	Article	Final	All Open Access; Gold Open Access; Green Open Access	Scopus	2-s2.0-85196261820
Lee H.; Song M.J.; Cho Y.-J.; Kim D.J.; Hong S.-B.; Jung S.Y.; Lim S.Y.	Lee, Haeun (57395055700); Song, Myung Jin (57195597849); Cho, Young-Jae (57050711200); Kim, Dong Jung (56521858700); Hong, Sang-Bum (10439962800); Jung, Se Young (56660153400); Lim, Sung Yoon (57218269883)	57395055700; 57195597849; 57050711200; 56521858700; 10439962800; 56660153400; 57218269883	Supervised machine learning model to predict mortality in patients undergoing venovenous extracorporeal membrane oxygenation from a nationwide multicentre registry	2023	BMJ Open Respiratory Research	10	1	e002025				0	10.1136/bmjresp-2023-002025	https://www.scopus.com/inward/record.uri?eid=2-s2.0-85181165064&doi=10.1136%2fbmjresp-2023-002025&partnerID=40&md5=424e88fdbded2701d8586eb3a7ea94e6	Department of Digital Healthcare, Seoul National University Bundang Hospital, Seongnam, South Korea; Devision of Pulmonary and Critical Care Medicine, Department of Internal Medicine, Seoul National University College of Medicine, Seoul National University Bundang Hospital, Seongnam, South Korea; Department of Cardiovascular and Thoracic Surgery, Seoul National University Bundang Hospital, Seongnam, South Korea; Department of Pulmonary and Critical Care Medicine, Asan Medical Center, Seoul, South Korea; Department of Family Medicine, Seoul National University Bundang Hospital, Seongnam, South Korea	Lee H., Department of Digital Healthcare, Seoul National University Bundang Hospital, Seongnam, South Korea; Song M.J., Devision of Pulmonary and Critical Care Medicine, Department of Internal Medicine, Seoul National University College of Medicine, Seoul National University Bundang Hospital, Seongnam, South Korea; Cho Y.-J., Devision of Pulmonary and Critical Care Medicine, Department of Internal Medicine, Seoul National University College of Medicine, Seoul National University Bundang Hospital, Seongnam, South Korea; Kim D.J., Department of Cardiovascular and Thoracic Surgery, Seoul National University Bundang Hospital, Seongnam, South Korea; Hong S.-B., Department of Pulmonary and Critical Care Medicine, Asan Medical Center, Seoul, South Korea; Jung S.Y., Department of Digital Healthcare, Seoul National University Bundang Hospital, Seongnam, South Korea, Department of Family Medicine, Seoul National University Bundang Hospital, Seongnam, South Korea; Lim S.Y., Devision of Pulmonary and Critical Care Medicine, Department of Internal Medicine, Seoul National University College of Medicine, Seoul National University Bundang Hospital, Seongnam, South Korea	Background Existing models have performed poorly when predicting mortality for patients undergoing venovenous extracorporeal membrane oxygenation (VV-ECMO). This study aimed to develop and validate a machine learning (ML)-based prediction model to predict 90-day mortality in patients undergoing VV-ECMO. Methods This study included 368 patients with acute respiratory failure undergoing VV-ECMO from 16 tertiary hospitals across South Korea between 2012 and 2015. The primary outcome was the 90-day mortality after ECMO initiation. The inputs included all available features (n=51) and those from the electronic health record (EHR) systems without preprocessing (n=40). The discriminatory strengths of ML models were evaluated in both internal and external validation sets. The models were compared with conventional models, such as respiratory ECMO survival prediction (RESP) and predicting death for severe acute respiratory distress syndrome on VV-ECMO (PRESERVE). Results Extreme gradient boosting (XGB) (areas under the receiver operating characteristic curve, AUROC 0.82, 95% CI (0.73 to 0.89)) and light gradient boosting (AUROC 0.81 (95% CI 0.71 to 0.88)) models achieved the highest performance using EHR's and all other available features. The developed models had higher AUROCs (95% CI 0.76 to 0.82) than those of RESP (AUROC 0.66 (95% CI 0.56 to 0.76)) and PRESERVE (AUROC 0.71 (95% CI 0.61 to 0.81)). Additionally, we achieved an AUROC (0.75) for 90-day mortality in external validation in the case of the XGB model, which was higher than that of RESP (0.70) and PRESERVE (0.67) in the same validation dataset. Conclusions ML prediction models outperformed previous mortality risk models. This model may be used to identify patients who are unlikely to benefit from VV-ECMO therapy during patient selection. © Author(s) (or their employer(s)) 2023.		Extracorporeal Membrane Oxygenation; Hospital Mortality; Humans; Respiratory Distress Syndrome; Retrospective Studies; Supervised Machine Learning; acute respiratory failure; adult; adult respiratory distress syndrome; area under the curve; Article; artificial ventilation; asthma; bacterial pneumonia; brain disease; brain embolism; chronic obstructive lung disease; cohort analysis; diagnostic test accuracy study; epilepsy; extracorporeal oxygenation; female; human; Human immunodeficiency virus infection; interstitial lung disease; laboratory test; liver cirrhosis; major clinical study; male; middle aged; mortality; multicenter study; nervous system injury; observational study; predictive value; receiver operating characteristic; RESP score; retrospective study; seizure; sensitivity and specificity; supervised machine learning; support vector machine; tertiary care center; veno-venous ECMO; virus pneumonia; clinical trial; hospital mortality; respiratory distress syndrome; supervised machine learning			Python version 3.8.8, Python Software Foundation, United States; R studio V.4.1.0, R studio, United States	Python Software Foundation, United States; R studio, United States	Chi Ryang Chung; Jae-Seung Jung	We thank all the medical staff and ECMO centres participating in the ECMO registry for their contribution: Chi Ryang Chung, Jae-Seung Jung, Jin Young Oh, Jung-Hyun Kim, Jung-Wan Yoo, Sang-Min Lee, Seung Yong Park, So Hee Park, So-My Koo, Sunghoon Park, Woo Hyun Cho, Youjin Chang and Yun Su Sim.	Bellani G., Laffey J.G., Pham T., Et al., Epidemiology, patterns of care, and mortality for patients with acute respiratory distress syndrome in intensive care units in 50 countries, JAMA, 315, pp. 788-800, (2016); Thompson B.T., Chambers R.C., Liu K.D., Acute respiratory distress syndrome, N Engl J Med, 377, pp. 1904-1905, (2017); Combes A., Hajage D., Capellier G., Et al., Extracorporeal membrane oxygenation for severe acute respiratory distress syndrome, N Engl J Med, 378, pp. 1965-1975, (2018); Li X., Hu M., Zheng R., Et al., Delayed initiation of ECMO is associated with poor outcomes in patients with severe COVID-19: A multicenter retrospective cohort study, Front Med (Lausanne), 8, (2021); Tonna J.E., Abrams D., Brodie D., Et al., Management of adult patients supported with Venovenous Extracorporeal membrane oxygenation (VV ECMO): guideline from the Extracorporeal life support Organization (ELSO), ASAIO J, 67, pp. 601-610, (2021); Badulak J., Antonini M.V., Stead C.M., Et al., Extracorporeal membrane oxygenation for COVID-19: updated 2021 guidelines from the Extracorporeal life support organization, ASAIO J, 67, pp. 485-495, (2021); Harnisch L.O., Moerer O., Contraindications to the initiation of veno-venous ECMO for severe acute respiratory failure in adults: A systematic review and practical approach based on the current literature, Membranes, 11; MacLaren G., When to initiate ECMO with low likelihood of success, Crit Care, 22, (2018); Shaefi S., Brenner S.K., Gupta S., Et al., Extracorporeal membrane oxygenation in patients with severe respiratory failure from COVID-19, Intensive Care Med, 47, pp. 208-221, (2021); Tabatabai A., Ghneim M.H., Kaczorowski D.J., Et al., Mortality risk assessment in COVID-19 Venovenous Extracorporeal membrane oxygenation, Ann Thorac Surg, 112, pp. 1983-1989, (2021); Enger T., Philipp A., Videm V., Et al., Prediction of mortality in adult patients with severe acute lung failure receiving veno-venous Extracorporeal membrane oxygenation: a prospective observational study, Crit Care, 18, (2014); Schmidt M., Zogheib E., Roze H., Et al., The PRESERVE mortality risk score and analysis of long-term outcomes after Extracorporeal membrane oxygenation for severe acute respiratory distress syndrome, Intensive Care Med, 39, pp. 1704-1713, (2013); Schmidt M., Bailey M., Sheldrake J., Et al., Predicting survival after Extracorporeal membrane oxygenation for severe acute respiratory failure. The respiratory Extracorporeal membrane oxygenation survival prediction (RESP) score, Am J Respir Crit Care Med, 189, pp. 1374-1382, (2014); Hilder M., Herbstreit F., Adamzik M., Et al., Comparison of mortality prediction models in acute respiratory distress syndrome undergoing Extracorporeal membrane oxygenation and development of a novel prediction score, Crit Care, 21, (2017); Nielsen A.B., Thorsen-Meyer H.-C., Belling K., Et al., Survival prediction in intensive-care units based on aggregation of long-term disease history and acute physiology: a retrospective study of the Danish national patient Registry and electronic patient records, Lancet Digit Health, 1, pp. e78-e89, (2019); Baek M.S., Lee S.-M., Chung C.R., Et al., Improvement in the survival rates of Extracorporeal membrane oxygenation-supported respiratory failure patients: a multicenter retrospective study in Korean patients, Crit Care, 23, (2019); Baek M.S., Chung C.R., Kim H.J., Et al., Age is major factor for predicting survival in patients with acute respiratory failure on Extracorporeal membrane oxygenation: a Korean multicenter study, J Thorac Dis, 10, pp. 1406-1417, (2018); Ayers B., Wood K., Gosev I., Et al., Predicting survival after Extracorporeal membrane oxygenation by using machine learning, Ann Thorac Surg, 110, pp. 1193-1200, (2020); Lundberg S.M., Lee S.-I., A unified approach to interpreting model predictions, Adv Neural Inf Process Syst, (2017); Chen T., Guestrin C., Xgboost: A Scalable tree boosting system, Proceedings of the 22nd acm sigkdd international conference on knowledge discovery and data mining, (2016); Ke G., Meng Q., Finley T., Et al., Lightgbm: A highly efficient gradient boosting decision tree, Adv Neural Inf Process Syst, (2017); Waskom M., Botvinnik O., O'Kane D., Et al., Mwaskom/Seaborn: V0. 8.1 (September 2017), Zenodo, (2017); Virtanen P., Gommers R., Oliphant T.E., Et al., Scipy 1.0: fundamental Algorithms for scientific computing in python, Nat Methods, 17, 352, pp. 261-272, (2020); Van G., The python library reference, release 3.8. 2, (2020); Hunter J.D., Matplotlib: A 2d Graphics environment, Comput Sci Eng, 9, pp. 90-95, (2007); Reback J., McKinney W., Van Den Bossche J., Et al., Pandas-Dev/Pandas: Pandas 1.0. 5. Zenodo, (2020); Harris C.R., Millman K.J., van der Walt S.J., Et al., Array programming with Numpy, Nature, 585, pp. 357-362, (2020); R: A language and environment for statistical computing, (2013); Yoon J.H., Pinsky M.R., Clermont G., Artificial intelligence in critical care medicine, Crit Care, 26, (2022); Kang M.W., Kim J., Kim D.K., Et al., Machine learning algorithm to predict mortality in patients undergoing continuous renal replacement therapy, Crit Care, 24, (2020); Ozenne B., Subtil F., Maucort-Boulch D., The precision-recall curve overcame the optimism of the receiver operating characteristic curve in rare diseases, J Clin Epidemiol, 68, pp. 855-859, (2015); Fitzgerald M., Saville B.R., Lewis R.J., Decision curve analysis, JAMA, 313, pp. 409-410, (2015)	S.Y. Jung; Department of Digital Healthcare, Seoul National University Bundang Hospital, Seongnam, South Korea; email: syjung@snubh.org; S.Y. Lim; Devision of Pulmonary and Critical Care Medicine, Department of Internal Medicine, Seoul National University College of Medicine, Seoul National University Bundang Hospital, Seongnam, South Korea; email: nucleon727@gmail.com		BMJ Publishing Group						20524439			38154913	English	BMJ Open Respir. Res.	Article	Final	All Open Access; Gold Open Access; Green Open Access	Scopus	2-s2.0-85181165064
Lee J.-H.; Hong C.; Oh J.S.; Kim T.-B.	Lee, Ji-Hyang (57208203071); Hong, Chaelin (57225953337); Oh, Ji Seon (35590419200); Kim, Tae-Bum (57206927697)	57208203071; 57225953337; 35590419200; 57206927697	Electronic medical record–based machine learning predicts the relapse of asthma exacerbation	2023	Annals of Allergy, Asthma and Immunology	131	2		270	271	1	0	10.1016/j.anai.2023.04.025	https://www.scopus.com/inward/record.uri?eid=2-s2.0-85160047098&doi=10.1016%2fj.anai.2023.04.025&partnerID=40&md5=65f42be3b9a9ba6d589f4727aa3c4e3b	Department of Allergy and Clinical Immunology, Asan Medical Center, University of Ulsan College of Medicine, Seoul, South Korea; Asan Institute of Life Sciences, Big Data Research Center, Asan Medical Center, Seoul, South Korea; Department of Information Medicine, Big Data Research Center, Asan Medical Center, Seoul, South Korea	Lee J.-H., Department of Allergy and Clinical Immunology, Asan Medical Center, University of Ulsan College of Medicine, Seoul, South Korea; Hong C., Asan Institute of Life Sciences, Big Data Research Center, Asan Medical Center, Seoul, South Korea; Oh J.S., Department of Information Medicine, Big Data Research Center, Asan Medical Center, Seoul, South Korea; Kim T.-B., Department of Allergy and Clinical Immunology, Asan Medical Center, University of Ulsan College of Medicine, Seoul, South Korea	[No abstract available]		Asthma; Chronic Disease; Electronic Health Records; Humans; Machine Learning; Recurrence; beta adrenergic receptor stimulating agent; corticosteroid; leukotriene receptor blocking agent; muscarinic receptor blocking agent; Article; asthma; bronchiectasis; chronic sinusitis; clinical feature; clinical outcome; comorbidity; computer prediction; disease exacerbation; electronic medical record; forced expiratory volume; health care utilization; human; lung function; machine learning; relapse; rhinitis; tertiary care center; asthma; chronic disease; electronic health record; machine learning; recurrent disease					Korea Health Technology Research and Development; Ministry of Trade, Industry and Energy, MOTIE; Ministry of Health and Welfare, MOHW, (2021IP0047, HC20C0076, HI19C0481); Korea Health Industry Development Institute, KHIDI; Asan Institute for Life Sciences, Asan Medical Center, (20004927)	Funding: This research was supported by a grant of the Korea Health Technology Research and Development (R&D) Project through the Korea Health Industry Development Institute (KHIDI), funded by the Ministry of Health & Welfare, Republic of Korea (grant number: HI19C0481, HC20C0076). This study was also supported by a grant (2021IP0047) from the Asan Institute for Life Sciences, Asan Medical Center, Seoul, Korea, and the Technology Innovation Program (20004927, upgrade of Common Data Model (CDM)–based distributed Biohealth Data Platform and Development of Verification Technology) funded by the Ministry of Trade, Industry, and Energy (MOTIE, Korea).	Song W.J., Lee J.H., Kang Y., Joung W.J., Chung K.F., Future risks in patients with severe asthma, Allergy Asthma Immunol Res, 11, 6, pp. 763-778, (2019); Sears M.R., Can we predict exacerbations of asthma?, Am J Respir Crit Care Med, 199, 4, pp. 399-400, (2019); Bloom C.I., Palmer T., Feary J., Quint J.K., Cullinan P., Exacerbation patterns in adults with asthma in England. A population-based study, Am J Respir Crit Care Med, 199, 4, pp. 446-453, (2019); Martin A., Bauer V., Datta A., Masi C., Mosnaim G., Solomonides A., Et al., Development and validation of an asthma exacerbation prediction model using electronic health record (EHR) data, J Asthma, 57, 12, pp. 1339-1346, (2020); Jeffery M.M., Inselman J.W., Maddux J.T., Lam R.W., Shah N.D., Rank M.A., Asthma patients who stop asthma biologics have a similar risk of asthma exacerbations as those who continue asthma biologics, J Allergy Clin Immunol Pract, 9, 7, pp. 2742-2750, (2021); (2022); Zein J.G., Wu C.P., Attaway A.H., Zhang P., Nazha A., Novel machine learning can predict acute asthma exacerbation, Chest, 159, 5, pp. 1747-1757, (2021)			American College of Allergy, Asthma and Immunology						10811206		ALAIF	37100278	English	Ann. Allergy Asthma Immunol.	Article	Final		Scopus	2-s2.0-85160047098
Yazdani A.; Erfannia L.; Farzaneh A.; Ali O.	Yazdani, Azita (57331464500); Erfannia, Leila (55986093000); Farzaneh, Ali (58888439500); Ali, Omar (56498722200)	57331464500; 55986093000; 58888439500; 56498722200	Survival analysis of patients with COVID-19 using deep neural network and random forest techniques	2024	Frontiers in Health Informatics	13		186				0	10.30699/fhi.v13i0.512	https://www.scopus.com/inward/record.uri?eid=2-s2.0-85185148530&doi=10.30699%2ffhi.v13i0.512&partnerID=40&md5=73b2c41991bfd5fab85e9747fd35ebfd	Department of Health Information Management, School of Health Management and Information Sciences, Shiraz University of Medical Sciences, Shiraz, Iran; Health Human Resources Research Center, Shiraz University of Medical Sciences, Shiraz, Iran; Clinical Education Research Center, Shiraz University of Medical Sciences, Shiraz, Iran; Department of Epidemiology, Erasmus MC, University Medical Center Rotterdam, Rotterdam, Netherlands; Department of Information Systems, American University of the Middle East, Kuwait	Yazdani A., Department of Health Information Management, School of Health Management and Information Sciences, Shiraz University of Medical Sciences, Shiraz, Iran, Health Human Resources Research Center, Shiraz University of Medical Sciences, Shiraz, Iran, Clinical Education Research Center, Shiraz University of Medical Sciences, Shiraz, Iran; Erfannia L., Department of Health Information Management, School of Health Management and Information Sciences, Shiraz University of Medical Sciences, Shiraz, Iran, Health Human Resources Research Center, Shiraz University of Medical Sciences, Shiraz, Iran, Clinical Education Research Center, Shiraz University of Medical Sciences, Shiraz, Iran; Farzaneh A., Department of Epidemiology, Erasmus MC, University Medical Center Rotterdam, Rotterdam, Netherlands; Ali O., Department of Information Systems, American University of the Middle East, Kuwait	Introduction: The prediction of the survival chance of coronavirus disease 2019 (COVID-19) patients is as important as the early detection of the coronavirus. Since patient mortality, factors may differ by location, this study concentrated on identifying the influential factors and predicting survival for COVID-19 patients using machine learning methods in Fars province, Iran. Material and Methods: The research dataset was extracted in the period January 21, 2020, to September 25, 2020, and contains 25858 hospitalized patients’ records with 51 features. These records were classified into two categories: death (label 1) and survival (label 0). The methodology of this research is CRISP standard. A comparison was made between the efficiency of two deep neural network and random forest algorithms in predicting survival. Modeling steps were done with Python language in the Google Colab environment. Results: Experimental results demonstrated that the deep neural network algorithm had better performance than random forest with accuracy, precision, recall, F-score, and receiver operating characteristic of 97.2%, 100%, 93.54%, 96.66%, and 97.9%, respectively. Based on the results of the random forest model, history of hypertension, chronic neurological disorders, chronic lung diseases, asthma, chronic kidney disease and, heart disease were the most important risk factors related to death. Conclusion: Deployment of our proposed model allows medical professionals to exercise greater caution during the treatment of patients who are most likely to die due to their medical conditions. © 2023, Published by Frontiers in Health Informatics.	COVID-19; Deep Learning; Machine Learning; Survival								Moulaei K, Shanbehzadeh M, Mohammadi-Taghiabad Z, Kazemi-Arpanahi H., Comparing machine learning algorithms for predicting COVID-19 mortality, BMC Med Inform Decis Mak, 22, 1, (2022); Alyasseri ZAA, Al-Betar MA, Doush IA, Awadallah MA, Abasi AK, Makhadmeh SN, Et al., Review on COVID‐19 diagnosis models based on machine learning and deep learning approaches, Expert Syst, 39, 3, (2022); Rezaee R, Asadi S, Yazdani A, Rezvani A, Kazeroon AM., Development, usability and quality evaluation of the resilient mobile application for women with breast cancer, Health Sci Rep, 5, 4, (2022); Yazdani A, Sharifian R, Ravangard R, Zahmatkeshan M., COVID-19 and information communication technology: a conceptual model, Journal of Advanced Pharmacy Education and Research, 11, pp. 83-97, (2021); Afrash MR, Erfannia L, Amraei M, Mehrabi N, Jelvay S, Shanbehzadeh M., Machine learning-based clinical decision support system for automatic diagnosis of COVID-19 based on the routine blood test, Journal of Biostatistics and Epidemiology, 8, 1, pp. 77-89, (2022); Almalki YE, Qayyum A, Irfan M, Haider N, Glowacz A, Alshehri FM, Et al., A novel method for COVID-19 diagnosis using artificial intelligence in chest X-ray images, Healthcare, 9, 5, (2021); Irfan M, Iftikhar MA, Yasin S, Draz U, Ali T, Hussain S, Et al., Role of hybrid deep neural networks (HDNNs), computed tomography, and chest X-rays for the detection of COVID-19, Int J Environ Res Public Health, 18, 6, (2021); Meng L, Dong D, Li L, Niu M, Bai Y, Wang M, Et al., A deep learning prognosis model help alert for COVID-19 patients at high-risk of death: a multi-center study, IEEE J Biomed Health Inform, 24, 12, pp. 3576-3584, (2020); Ikemura K, Bellin E, Yagi Y, Billett H, Saada M, Simone K, Et al., Using automated machine learning to predict the mortality of patients with COVID-19: Prediction model development study, J Med Internet Res, 23, 2, (2021); Nemati M, Ansary J, Nemati N., Machine-learning approaches in COVID-19 survival analysis and discharge-time likelihood prediction using clinical data, Patterns (N Y), 1, 5, (2020); Wang P, Li Y, Reddy CK., Machine learning for survival analysis: A survey, ACM Computing Surveys, 51, 6, pp. 1-36, (2019); Suresh K, Severn C, Ghosh D., Survival prediction models: an introduction to discrete-time modeling, BMC Med Res Methodol, 22, 1, (2022); Qiu X, Gao J, Yang J, Hu J, Hu W, Kong L, Et al., A comparison study of machine learning (random survival forest) and classic statistic (cox proportional hazards) for predicting progression in high-grade glioma after proton and carbon ion radiotherapy, Front Oncol, 10, (2020); Shanbehzadeh M, Nopour R, Kazemi-Arpanahi H., Design of an artificial neural network to predict mortality among COVID-19 patients, Inform Med Unlocked, 31, (2022); Kazemi-Arpanahi H, Moulaei K, Shanbehzadeh M., Design and development of a web‐based registry for Coronavirus (COVID‐19) disease, Med J Islam Repub Iran, 34, (2020); Atlam M, Torkey H, El-Fishawy N, Salem H., Coronavirus disease 2019 (COVID-19): survival analysis using deep learning and Cox regression model, Pattern Anal Appl, 24, 3, pp. 993-1005, (2021); Sankaranarayanan S, Balan J, Walsh JR, Wu Y, Minnich S, Piazza A, Et al., COVID-19 mortality prediction from deep learning in a large multistate electronic health record and laboratory information system data set: Algorithm development and validation, J Med Internet Res, 23, 9, (2021); Khozeimeh F, Sharifrazi D, Izadi NH, Joloudari JH, Shoeibi A, Alizadehsani R, Et al., Combining a convolutional neural network with autoencoders to predict the survival chance of COVID-19 patients, Sci Rep, 11, 1, (2021); Nappi JJ, Uemura T, Watari C, Hironaka T, Kamiya T, Yoshida H., U-survival for prognostic prediction of disease progression and mortality of patients with COVID-19, Sci Rep, 11, 1, (2021); Shu M, Bowen RS, Herrmann C, Qi G, Santacatterina M, Zabih R., Deep survival analysis with longitudinal X-rays for COVID-19, International Conference on Computer Vision, (2021); Wang J, Yu H, Hua Q, Jing S, Liu Z, Peng X, Et al., A descriptive study of random forest algorithm for predicting COVID-19 patients outcome, PeerJ, 8, (2020); Sharma SK, Lilhore UK, Simaiya S, Trivedi NK., An improved random forest algorithm for predicting the COVID-19 pandemic patient health, Annals of the Romanian Society for Cell Biology, 25, 1, pp. 67-75, (2021); Gupta VK, Gupta A, Kumar D, Sardana A., Prediction of COVID-19 confirmed, death, and cured cases in India using random forest model, Big Data Mining and Analytics, 4, 2, pp. 116-123, (2021); COVID live: Coronavirus statistics, (2022); Talebi SS, Hosseinzadeh A, Zare F, Daliri S, Atergeleh HJ, Khosravi A, Et al., Risk factors associated with mortality in COVID-19 patient’s: Survival analysis, Iran J Public Health, 51, 3, pp. 652-658, (2022); Chapman P., CRISP-DM 1.0: Step-by-step data mining guide, (2000); Chen Y, Ouyang L, Bao FS, Li Q, Han L, Zhu B, Et al., An interpretable machine learning framework for accurate severe vs non-severe COVID-19 clinical type classification, J Med Internet Res, 23, 4, (2021); Cutler DR, Edwards TC, Beard KH, Cutler A, Hess KT, Gibson J, Et al., Random forests for classification in ecology, Ecology, 88, 11, pp. 2783-2792, (2007); Cisterna-Garcia A, Guillen-Teruel A, Caracena M, Perez E, Jimenez F, Francisco-Verdu FJ, Et al., A predictive model for hospitalization and survival to COVID-19 in a retrospective population-based study, Sci Rep, 12, 1, (2022); Wirth R, Hipp J., CRISP-DM: Towards a standard process model for data mining, International Conference on the Practical Applications of Knowledge Discovery and Data Mining, (2000); Xu H, Kinfu KA, LeVine W, Panda S, Dey J, Ainsworth M, Et al., When are deep networks really better than decision forests at small sample sizes, and how? arXiv Preprint, (2021); Sarker IH., Deep learning: A comprehensive overview on techniques, taxonomy, applications and research directions, SN Comput Sci, 2, 6, (2021); Shaban WM, Rabie AH, Saleh AI, Abo-Elsoud M., Detecting COVID-19 patients based on fuzzy inference engine and deep neural network, Appl Soft Comput, 99, (2021); Hossin M, Sulaiman MN., A review on evaluation metrics for data classification evaluations, International Journal of Data Mining & Knowledge Management Process, 5, 2, pp. 1-11, (2015); Bradley AP., The use of the area under the ROC curve in the evaluation of machine learning algorithms, Pattern Recognition, 30, 7, pp. 1145-1159, (1997); Hajian-Tilaki K., Receiver operating characteristic (ROC) curve analysis for medical diagnostic test evaluation, Caspian J Intern Med, 4, 2, pp. 627-635, (2013); Ahmed TU, Jamil MN, Hossain MS, Islam RU, Andersson K., An integrated deep learning and belief rule base intelligent system to predict survival of COVID-19 patient under uncertainty, Cognit Comput, 14, 2, pp. 660-676, (2022)	L. Erfannia; Department of Health Information Management, School of Health Management and Information Sciences, Shiraz University of Medical Sciences, Shiraz, Iran; email: Leila.erfannia@gmail.com		Iranian Medical Informatics Association (IrMIA)						26767104				English	Front. Health. Inform.	Article	Final	All Open Access; Gold Open Access	Scopus	2-s2.0-85185148530
Pour J.N.; Pourmina M.A.; Moghaddasi M.N.	Pour, Javad Nouri (57850075300); Pourmina, Mohammad Ali (35311746300); Moghaddasi, Mohammad Naser (57210111578)	57850075300; 35311746300; 57210111578	Improving Breast Cancer Detection with Convolutional Neural Networks and Modified ResNet Architecture	2024	Current Medical Imaging Reviews	20	1	e15734056290499				0	10.2174/0115734056290499240402102301	https://www.scopus.com/inward/record.uri?eid=2-s2.0-85196435227&doi=10.2174%2f0115734056290499240402102301&partnerID=40&md5=d5aeae0f89acb5e29cdeb82d99464adb	Department of Electrical Engineering, Science and Research Branch, Islamic Azad University, Tehran, Iran	Pour J.N., Department of Electrical Engineering, Science and Research Branch, Islamic Azad University, Tehran, Iran; Pourmina M.A., Department of Electrical Engineering, Science and Research Branch, Islamic Azad University, Tehran, Iran; Moghaddasi M.N., Department of Electrical Engineering, Science and Research Branch, Islamic Azad University, Tehran, Iran	Background: The pathogenesis of breast cancer is characterized by dysregulated cell proliferation, leading to the formation of a neoplastic mass. Conventional methodologies for analyzing carcinomatous distal areas within whole-slide images (WSIs) tissue regions may lack comprehensive insights. Purpose: This study aims to introduce an innovative methodology based on convolutional neural networks (CNN), specifically employing a CNN Modified ResNet architecture for breast cancer detection. The research seeks to address the limitations of existing approaches and provide a robust solution for the comprehensive analysis of tissue regions. Methods: The dataset utilized in this study comprises approximately 275,000 RGB image patches, each standardized at 50x50 pixels. The CNN Modified ResNet architecture is implemented, and a comparative evaluation against diverse architectures is conducted. Rigorous validation tests employing established performance metrics are carried out to assess the proposed methodology. Results: The proposed architecture achieves a notable 89% accuracy in breast cancer detection, surpassing alternative methods by 2%. The results signify the efficacy and superiority of the CNN Modified ResNet model in analyzing carcinomatous distal areas within WSIs tissue regions. Conclusion: In conclusion, this study demonstrates the potential of the CNN Modified ResNet architecture as an effective tool for breast cancer detection. The enhanced accuracy and comprehensive analysis capabilities make it a promising approach for advancing the understanding of neoplastic masses in WSIs tissue regions. Further research and validation could solidify its role in clinical applications and diagnostic procedures. © 2024 The Author(s).	Breast cancer; Clinical applications; Convolutional neural network; ResBlock; ResNet; WSIs tissue	Breast Neoplasms; Female; Humans; Image Interpretation, Computer-Assisted; Image Processing, Computer-Assisted; Neural Networks, Computer; Cell proliferation; Clinical research; Convolution; Convolutional neural networks; Diseases; Network architecture; gelatinase B; microRNA; Breast Cancer; Breast cancer detection; Clinical application; Comprehensive analysis; Convolutional neural network; Innovative methodologies; Resblock; Resnet; Whole slide images; Whole-slide image tissue; accuracy; architecture; Article; artificial intelligence; artificial neural network; asthma; bioinformatics; breast cancer; cancer classification; cancer diagnosis; cancer risk; celiac disease; cell proliferation; convolutional neural network; decision tree; deep learning; disease severity; drug interaction; endoscopy; female; health care system; human; human tissue; information processing; lung cancer; machine learning; outcome assessment; particulate matter; patient monitoring; retina blood vessel; seizure; statistical concepts; support vector machine; telecommunication; uterine cervix cancer; artificial neural network; breast tumor; computer assisted diagnosis; diagnostic imaging; image processing; procedures; Tissue		gelatinase B, 146480-36-6	Intel Core i7 processor, Intel; RTX 3070 graphics card, Intel	Intel; Intel			Morgan E, Arnold M, Gini A, Et al., Global burden of colorectal cancer in 2020 and 2040: Incidence and mortality estimates from GLOBOCAN, Gut, 72, 2, pp. 338-344, (2023); Frick C, Rumgay H, Vignat J, Et al., Quantitative estimates of preventable and treatable deaths from 36 cancers worldwide: A population-based study, Lancet Glob Health, 11, 11, pp. e1700-e1712, (2023); Huang J, Chan SC, Ngai CH, Et al., Global incidence, mortality and temporal trends of cancer in children: A joinpoint regression analysis, Cancer Med, 12, 2, pp. 1903-1911, (2023); Santos AC, Willumsen J, Meheus F, Ilbawi A, Bull FC., The cost of inaction on physical inactivity to public health-care systems: A population-attributable fraction analysis, Lancet Glob Health, 11, 1, pp. e32-e39, (2023); Papadoliopoulou M, Matiatou M, Koutsoumpos S, Et al., Optical imaging in human lymph node specimens for detecting breast cancer metastases: A review, Cancers (Basel), 15, 22, (2023); Mughal B, Sharif M., Automated detection of breast tumor in different imaging modalities: A review, Curr Med Imaging Rev, 13, 2, pp. 121-139, (2017); Pinkert MA, Salkowski LR, Keely PJ, Hall TJ, Block WF, Eliceiri KW., Review of quantitative multiscale imaging of breast cancer, J Med Imaging, 5, 1, (2018); Karim S, Qadir A, Farooq U, Shakir M, Laghari AA., Hyperspectral imaging: A review and trends towards medical imaging, Curr Med Imaging, 19, 5, pp. 417-427, (2023); Alboaneen D, Alqarni R, Alqahtani S, Et al., Predicting colorectal cancer using machine and deep learning algorithms: Challenges and opportunities, Big Data Cogn Comput, 7, 2, (2023); Dembrower K, Crippa A, Colon E, Eklund M, Strand F., Artificial intelligence for breast cancer detection in screening mammography in Sweden: A prospective, population-based, paired-reader, non-inferiority study, Lancet Digit Health, 5, 10, pp. e703-e711, (2023); Nouri Pour J, Pourmina MA, Moghaddasi MN, Ghalamkari B., Estimate the Location of a Breast Tumor using the Received Signal Angle, Majlesi J Telecommun Dev, 12, 1, pp. 1-6, (2023); Pourmina MA, Nouripour J, Moghaddasi MN, Ghalamkari B., Estimation of breast tumor location using phase information and received signal delay, Skin (Los Angeles), 4, (2022); Nithya VP., An early detection and classification of alzheimer’s disease framework based on ResNet-50, Curr Med Imaging, 20, (2023); Shin M, Peng Z, Kim HJ, Yoo SS, Yoon K., Multivariable-incorporating super-resolution residual network for transcranial focused ultrasound simulation, Comput Methods Programs Biomed, 237, (2023); Chetcuti Zammit S, McAlindon ME, Greenblatt E, Et al., Quantification of celiac disease severity using video capsule endoscopy: A comparison of human experts and machine learning algorithms, Curr Med Imaging Rev, 19, 12, (2023); Masud M, Eldin Rashed AE, Hossain MS., Convolutional neural network-based models for diagnosis of breast cancer, Neural Comput Appl, 34, 14, pp. 11383-11394, (2023); Muhammad G, Hossain MS, Kumar N., EEG-based pathology detection for home health monitoring, IEEE J Sel Areas Comm, 39, 2, pp. 603-610, (2021); Zhang Y, Ma X, Zhang J, Hossain MS, Muhammad G, Amin SU., Edge intelligence in the cognitive Internet of Things: Improving sensitivity and interactivity, IEEE Netw, 33, 3, pp. 58-64, (2019); Li S, Nguyen HT, Cheah CC., A theoretical framework for end-to-end learning of deep neural networks with applications to robotics, IEEE Access, 11, pp. 21992-22006, (2023); Taye MM., Theoretical understanding of convolutional neural network: Concepts, architectures, applications, future directions, Computation (Basel), 11, 3, (2023); Singh S, Tripathi BK, Rawat SS., Deep quaternion convolutional neural networks for breast Cancer classification, Multimedia Tools Appl, 82, 20, pp. 31285-31308, (2023); Morid MA, Sheng ORL, Dunbar J., Time series prediction using deep learning methods in healthcare, ACM Trans Manag Inf Syst, 14, 1, pp. 1-29, (2023); Ma Y, Shan C, Gao J, Chen H., Multiple health indicators fusion-based health prognostic for lithium-ion battery using transfer learning and hybrid deep learning method, Reliab Eng Syst Saf, 229, (2023); Hossain MS., Cloud-supported cyber–physical localization framework for patients monitoring, IEEE Syst J, 11, 1, pp. 118-127, (2017); Min W, Bao BK, Xu C, Hossain MS., Cross-platform multi-modal topic modeling for personalized inter-platform recommendation, IEEE Trans Multimed, 17, 10, pp. 1787-1801, (2015); Abhisheka B, Biswas SK, Purkayastha B., A comprehensive review on breast cancer detection, classification and segmentation using deep learning, Arch Comput Methods Eng, 30, 8, pp. 5023-5052, (2023); Nasser M, Yusof UK., Deep learning based methods for breast cancer diagnosis: A systematic review and future direction, Diagnostics (Basel), 13, 1, (2023); Humayun M, Khalil MI, Almuayqil SN, Jhanjhi NZ., Framework for detecting breast cancer risk presence using deep learning, Electronics (Basel), 12, 2, (2023); pour JN, Pourmina MA, Moghaddasi MN, Ghalamkari B., An artificial intelligent network model to monitor the condition of a patient with a breast tumor based on fuzzy logic, Health Technol (Berl), 14, 1, pp. 119-139, (2024); Hossain MS, Amin SU, Alsulaiman M, Muhammad G., Applying deep learning for epilepsy seizure detection and brain mapping visualization, ACM Trans Multimed Comput Commun Appl, 15, 1s, pp. 1-17, (2019); Hossain MS, Muhammad G., Emotion-aware connected healthcare big data towards 5G, IEEE Internet Things J, 5, 4, pp. 2399-2406, (2018); Cruz-Roa A., Automatic detection of invasive ductal carcinoma in whole slide images with convolutional neural networks, (2014); Janse MHA, Janssen LM, van der Velden BHM, Et al., Deep learning-based segmentation of locally advanced breast cancer on MRI in relation to residual cancer burden: A multi-institutional cohort study, J Magn Reson Imaging, 58, 6, pp. 1739-1749, (2023); Abunasser B, AL-Hiealy MR, Zaqout I, Abu-Naser S., Convolution neural network for breast cancer detection and classification using deep learning, Asian Pac J Cancer Prev, 24, 2, pp. 531-544, (2023); Dammu H, Ren T, Duong TQ., Deep learning prediction of pathological complete response, residual cancer burden, and progression-free survival in breast cancer patients, PLoS One, 18, 1, (2023); Zizaan A, Idri A, Zerouaoui H., Applied deep learning architectures for breast cancer screening classification, ICAART, 3, pp. 617-624, (2023); Raza A, Ullah N, Khan JA, Assam M, Guzzo A, Aljuaid H., DeepBreastCancerNet: A novel deep learning model for breast cancer detection using ultrasound images, Appl Sci (Basel), 13, 4, (2023); Li X, Yang L, Jiao X., Comparison of traditional radiomics, deep learning radiomics and fusion methods for axillary lymph node metastasis prediction in breast cancer, Acad Radiol, 30, 7, pp. 1281-1287, (2023); Pourmina MA, Pour JN, Moghaddasi MN, Ghalamkari B., New model for intelligent breast cancer monitoring, Summary (Indianap Ind), (2022); Amin SU, Alsulaiman M, Muhammad G, Bencherif MA, Hossain MS., Multilevel weighted feature fusion using convolutional neural networks for EEG motor imagery classification, IEEE Access, 7, pp. 18940-18950, (2019); Tsochatzidis L, Koutla P, Costaridou L, Pratikakis I., Integrating segmentation information into CNN for breast cancer diagnosis of mammographic masses, Comput Methods Programs Biomed, 200, (2021); Malathi M, Sinthia P, Farzana F, Aloy Anuja Mary G., Breast cancer detection using active contour and classification by deep belief network, Mater Today Proc, 45, pp. 2721-2724, (2021); Abdelhafiz D, Bi J, Ammar R, Yang C, Nabavi S., Convolutional neural network for automated mass segmentation in mammography, BMC Bioinformatics, 21, S1, (2020); Murtaza G, Shuib L, Abdul Wahab AW, Et al., Deep learning-based breast cancer classification through medical imaging modalities: State of the art and research challenges, Artif Intell Rev, 53, 3, pp. 1655-1720, (2020); Alhamid MF, Rawashdeh M, Al Osman H, Hossain MS, El Saddik A., Towards context-sensitive collaborative media recommender system, Multimedia Tools Appl, 74, 24, pp. 11399-11428, (2015); Qian S, Zhang T, Xu C, Hossain MS., Social event classification via boosted multimodal supervised latent dirichlet allocation, ACM Trans Multimed Comput Commun Appl, 11, 2, pp. 1-22, (2015); Roy A, Chakraborty S., Support vector machine in structural reliability analysis: A review, Reliab Eng Syst Saf, 233, (2023); Kurani A, Doshi P, Vakharia A, Shah M., A comprehensive comparative study of artificial neural network (ANN) and support vector machines (SVM) on stock forecasting, Annals of Data Science, 10, 1, pp. 183-208, (2023); Zheng Q, Yang M, Zhang Q, Zhang X., Fine-grained image classification based on the combination of artificial features and deep convolutional activation features, 2017 IEEE/CIC International Conference on Communications in China (ICCC), pp. 1-6, (2017); Clement D, Agu E, Suleiman MA, Obayemi J, Adeshina S, Soboyejo W., Multi-class Breast cancer histopathological image classification using Multi-Scale Pooled Image Feature Representation (MPIFR) and one-versus-one support vector machines, Appl Sci (Basel), 13, 1, (2022); Sahoo B, Pinnix Z, Sims S, Zelikovsky A., Identifying biomarkers using support vector machine to understand the racial disparity in triple-negative breast cancer, J Comput Biol, 30, 4, pp. 502-517, (2023); Mary SR, Prasad RM, Suguna R., A feature selection using improved dragonfly algorithm with support vector machine for breast cancer prediction, Comput Methods Biomech Biomed Eng Imaging Vis, 11, 5, pp. 2039-2049, (2023); Ghantasala G P, Raparthi Y, Al-Rasheed A, Alqahtani M S, Abbas M, Soufiene B O., A novel SVM kernel classifier technique using support vector machine for breast cancer classification, Preprint, (2023); Wang Y, Liu Q, Yang Y, Et al., Prognostic staging of esophageal cancer based on prognosis index and cuckoo search algorithm-support vector machine, Biomed Signal Process Control, 79, (2023); Hao X, Feng Z, Yang S, Wang M, Jiao L., Automatic modulation classification via meta-learning, IEEE Internet Things J, 10, 14, pp. 12276-12292, (2023); Wei S, Wang Z, Sun Z, Et al., A family of automatic modulation classification models based on domain knowledge for various platforms, Electronics (Basel), 12, 8, (2023); Zheng Q, Tian X, Yu Z, Wang H, Elhanashi A, Saponara S., DL-PR: Generalized automatic modulation classification method based on deep learning with priori regularization, Eng Appl Artif Intell, 122, (2023); Li P, Pei Y, Li J., A comprehensive survey on design and application of autoencoder in deep learning, Appl Soft Comput, 138, (2023); Zheng Q, Zhao P, Zhang D, Wang H., MR-DCAE: Manifold regularization-based deep convolutional autoencoder for unauthorized broadcasting identification, Int J Intell Syst, 36, 12, pp. 7204-7238, (2021); Zheng Q, Tian X, Yu Z, Et al., Application of wavelet-packet transform driven deep learning method in PM2.5 concentration prediction: A case study of Qingdao, China, Sustain Cities Soc, 92, (2023); Shaik T, Tao X, Higgins N, Et al., Remote patient monitoring using artificial intelligence: Current state, applications, and challenges, Wiley Interdiscip Rev Data Min Knowl Discov, 13, 2, (2023); Iqbal J, Cortes Jaimes DC, Makineni P, Et al., Reimagining healthcare: Unleashing the power of artificial intelligence in medicine, Cureus, 15, 9, (2023); Gupta P, Chouhan AV, Wajeed MA, Tiwari S, Bist AS, Puri SC., Prediction of health monitoring with deep learning using edge computing, Measure,: Sensors, 25, (2023); Chen M, Cui D, Haick H, Tang N., Artificial intelligence-based medical sensors for healthcare system, Adv Sensor Res, 3, 3, (2023); Kavitha R., Ant colony optimization-enabled CNN deep learning technique for accurate detection of cervical cancer, BioMed Res Int, 2023, (2023); Nitin, Gupta SB, Yadav R, Bovand F, Tyagi PK., Developing precision agriculture using data augmentation framework for automatic identification of castor insect pests, Front Plant Sci, 14, (2023); Guo Z, Yang C, Wang D, Liu H., A novel deep learning model integrating CNN and GRU to predict particulate matter concentrations, Process Saf Environ Prot, 173, pp. 604-613, (2023); Shakya KS, Laddi A, Jaiswal M., Automated methods for sella turcica segmentation on cephalometric radiographic data using deep learning (CNN) techniques, Oral Radiol, 39, 2, pp. 248-265, (2023); Zheng D, He X, Jing J., Overview of artificial intelligence in breast cancer medical imaging, J Clin Med, 12, 2, (2023); Gullo RL., Artificial intelligence-enhanced breast MRI: Applications in breast cancer primary treatment response assessment and prediction, Investig Radiology, 59, 3, pp. 230-242, (2024); Romeo V, Moy L, Pinker K., AI-Enhanced PET and MR Imaging for Patients with Breast Cancer, PET Clin, 18, 4, pp. 567-575, (2023); Hamedani-KarAzmoudehFar F, Tavakkoli-Moghaddam R, Tajally AR, Aria SS., Breast cancer classification by a new approach to assessing deep neural network-based uncertainty quantification methods, Biomed Signal Process Control, 79, (2023); Zhu Z, Wang SH, Zhang YD., A survey of convolutional neural network in breast cancer, Comput Model Eng Sci, 136, 3, pp. 2127-2172, (2023); Zheng Q, Yang M, Tian X, Wang X, Wang D., Rethinking the role of activation functions in deep convolutional neural networks for image classification, Eng Lett, 28, 1, pp. 1-13, (2020); Singh D., Breast cancer detection using convolution neural network, Breast Cancer, 4, 12, (2017); Hossain MS, Muhammad G, Guizani N., Explainable AI and mass surveillance system-based healthcare framework to combat COVID-I9 like pandemics, IEEE Netw, 34, 4, pp. 126-132, (2020); Alhussein M, Muhammad G, Hossain MS, Amin SU., Cognitive IoT-cloud integration for smart healthcare: Case study for epileptic seizure detection and monitoring, Mob Netw Appl, 23, 6, pp. 1624-1635, (2018); Cohen T, Welling M., Group equivariant convolutional networks, (2016); Hinton GE, Krizhevsky A, Wang SD., Transforming auto-encoders, 21st International Conference on Artificial Neural Networks, pp. 44-51, (2011); Oza P, Sharma P, Patel S, Adedoyin F, Bruno A., Image augmentation techniques for mammogram analysis, J Imaging, 8, 5, (2022); Romero D, Bekkers E, Tomczak J, Hoogendoorn M., Attentive group equivariant convolutional networks, (2020); Lafarge MW, Bekkers EJ, Pluim JPW, Duits R, Veta M., Roto-translation equivariant convolutional networks: Application to histopathology image analysis, Med Image Anal, 68, (2021); Esteves C., Theoretical aspects of group equivariant neural networks, (2020); Carneiro G, Nascimento J, Bradley AP., Unregistered multiview mammogram analysis with pre-trained deep learning models, Int Conf Med Image Comput Comp-Assist Interven, 9351, pp. 652-660, (2015); Carneiro G, Nascimento J, Bradley AP., Automated analysis of unregistered multi-view mammograms with deep learning, IEEE Trans Med Imaging, 36, 11, pp. 2355-2365, (2017); Dhungel N, Carneiro G, Bradley AP., Fully automated classification of mammograms using deep residual neural networks, 2017 IEEE 14th International Symposium on Biomedical Imaging (ISBI 2017), (2017); Chidester B, Zhou T, Do MN, Ma J., Rotation equivariant and invariant neural networks for microscopy image analysis, Bioinformatics, 35, 14, pp. i530-i537, (2019); Wu N, Phang J, Park J, Et al., Deep neural networks improve radiologists’ performance in breast cancer screening, IEEE Trans Med Imaging, 39, 4, pp. 1184-1194, (2020); Geras K., High-resolution breast cancer screening with multi-view deep convolutional neural networks, (2019); Janowczyk A., Use case 6: Invasive ductal carcinoma (IDC) segmentation, (2015); Kumar P, Srivastava S, Mishra RK, Sai YP., End-to-end improved convolutional neural network model for breast cancer detection using mammographic data, J Def Model Simul: Appl, Methodol, Technol, 19, 3, pp. 375-384, (2022); Ramadan SZ., Using convolutional neural network with cheat sheet and data augmentation to detect breast cancer in mammograms, Comput Mathemat Methods Med, 2020, (2020); Majumdar S, Pramanik P, Sarkar R., Gamma function based ensemble of CNN models for breast cancer detection in histopathology images, Expert Syst Appl, 213, (2023); Zhang Y, Liu YL, Nie K, Et al., Deep learning-based automatic diagnosis of breast cancer on MRI using mask R-CNN for detection followed by ResNet50 for classification, Acad Radiol, 30, pp. S161-S171, (2023); Macit HS, Sabanci K., Benchmarking of ResNet models for breast cancer diagnosis using mammographic images, Int J Appl Methods Electron Comp, 11, 3, (2023); Yan J., Study for performance of MobileNetV1 and MobileNetV2 based on breast cancer, Highlights Sci, Eng Technol, 39, pp. 10-14, (2023); Mehmood M., Machine learning enabled early detection of breast cancer by structural analysis of mammograms, Comput Mater Continua, 67, pp. 641-657, (2021); Alanazi S A., Boosting breast cancer detection using convolutional neural network, J Healthcare Eng, 2021, (2021)	M.A. Pourmina; Department of Electrical Engineering, Science and Research Branch, Islamic Azad University, Tehran, Iran; email: Pourmina@srbiau.ac.ir		Bentham Science Publishers						15734056			38616749	English	Curr. Med. Imaging Rev.	Article	Final	All Open Access; Hybrid Gold Open Access	Scopus	2-s2.0-85196435227
Zhang H.	Zhang, Honghao (58914772100)	58914772100	Portable oxygen breathing apparatus integrated with biosensors: Enabling intelligent monitoring and optimal oxygen provision for biomechanical homeostasis	2024	MCB Molecular and Cellular Biomechanics	21	4	535				0	10.62617/mcb535	https://www.scopus.com/inward/record.uri?eid=2-s2.0-85213291631&doi=10.62617%2fmcb535&partnerID=40&md5=0c241eae9058d071f01c746d75482f85	Northwestern Polytechnical University, Shanxi, Xi’an, 710072, China	Zhang H., Northwestern Polytechnical University, Shanxi, Xi’an, 710072, China	A lightweight, compact, inconspicuous gadget that provides extra oxygen when traveling is called a portable oxygen breathing apparatus. Cells rely on oxygen to drive the oxidative phosphorylation process within mitochondria, where adenosine triphosphate (ATP) is synthesized. Adequate ATP is essential for maintaining the muscle contraction and cell motility. With these portable devices, patients can maintain their oxygen therapy while going about their daily lives, enhancing their quality of life (QoL) and encouraging more mobility. An incorrect assessment could result in a low oxygen supply during exercise. Hypoxia-induced changes can also trigger intracellular signaling pathways that may lead to cell damage and, in the long term, contribute to the progression of various pathologies. Promising resolution to the difficulties can be discovered by incorporating machine learning (ML) algorithms and sophisticated monitoring systems into portable oxygen delivery devices. In this study, we propose a novel intelligent portable oxygen breathing apparatus integrated with biosensors (IPOBAB) that has revolutionized the treatment of long-term respiratory disorders, particularly severe hypoxemia and chronic obstructive pulmonary disease (COPD). IPOBAB system deployed with the Dynamic Gradient Boosting Machine (DGBM) classifier to classify the physical activities into low, moderate, and high exertion levels to ensure oxygen delivery is repeatedly adjusted based on the patient’s current requirements. Inertial Measurement Unit (IMU) sensor data, blood oxygen saturation (SpO2), and cardiovascular rate are just a few of the vital physiological features that biological sensors continuously monitor. This data lets doctors perform real-time assessments of a patient’s health status. To eliminate noise, the information was processed using a median filter. The Fast Fourier Transform (FFT), which displays dominating frequency components, divides the electrical signal into individual frequencies to extract features. The results demonstrated that the IPOBAB model exhibits a high weighted accuracy of 98.4% in mechanically adjusting oxygen flow according to medical criteria compared to existing algorithms. This indicates that the system is effective in optimizing oxygen delivery, which is essential for maintaining the proper cell and molecular biomechanical functions in patients with long-term respiratory disorders. In conclusion, the IPOBAB represents a significant advancement in portable oxygen therapy as it combines adaptive oxygen delivery and comprehensive monitoring, thereby optimizing the care for patients with long-term respiratory conditions and safeguarding the integrity and functionality of cells and tissues at the molecular level. Copyright © 2024 by author(s).	biosensors; dynamic gradient boosting machine (DGBM); inertial measurement unit (IMU); oxygen supply; portable oxygen breathing apparatus	Adenosinetriphosphate; Brain; Breath controlled devices; Cell signaling; Gas bearings; Hemodialyzers; Magnetic couplings; Metabolic engineering; Nonmetallic bearings; Oxygen regulators; Physiological models; Pulmonary diseases; Respiratory therapy; Screws; Sensory feedback; Speed reducers; Adenosine triphosphate; Breathing apparatus; Dynamic gradient boosting machine; Gradient boosting; Inertial measurement unit; Inertial measurements units; Intelligent monitoring; Oxygen delivery; Portable oxygen breathing apparatus; Respiratory disorders; Median filters							Sanchez-Morillo D., Lara-Dona A., Priego-Torres B., Morales-Gonzalez M., Montoro-Ballesteros F., Leon-Jimenez A., Portable Oxygen Therapy: Is the 6-Minute Walking Test Overestimating the Actual Oxygen Needs?, Journal of Clinical Medicine, 9, 12, (2020); Lellouche F., L'Her E., Conventional Oxygen Therapy: Technical and Physiological Issues, High Flow Nasal Cannula: Physiological Effects and Clinical Applications, pp. 1-36, (2021); Pillai S., Upadhyay A., Sayson D., Nguyen B.H., Tran S.D., Advances in medical wearable biosensors: Design, fabrication and materials strategies in healthcare monitoring, Molecules, 27, 1, (2021); Strapazzon G., Gatterer H., Falla M., Dal Cappello T., Malacrida S., Turner R., Schenk K., Paal P., Falk M., Schweizer J., Brugger H., Hypoxia and hypercapnia effects on cerebral oxygen saturation in avalanche burial: A pilot human experimental study, Resuscitation, 158, pp. 175-182, (2021); Verma D., Singh K.R., Yadav A.K., Nayak V., Singh J., Solanki P.R., Singh R.P., Internet of Things (IoT) in nano-integrated wearable biosensor devices for healthcare applications, Biosensors and Bioelectronics: X, 11, (2022); Wang L., Lou Z., Jiang K., Shen G., Bio‐multifunctional smart wearable sensors for medical devices, Advanced Intelligent Systems, 1, 5, (2019); Swapna M., Viswanadhula U.M., Aluvalu R., Vardharajan V., Kotecha K., Bio-signals in medical applications and challenges using artificial intelligence, Journal of Sensor and Actuator Networks, 11, 1, (2022); Vakhter V., Kahraman B., Bu G., Foroozan F., Guler U., A prototype wearable device for noninvasive monitoring of transcutaneous oxygen, IEEE Transactions on Biomedical Circuits and Systems, 17, 2, pp. 323-335, (2023); Kanna R.K., Banappagoudar S.B., Menezes F.R., Sona P.S., Patient Monitoring System for COVID Care Using Biosensor Application, International Conference on Communication, Networks and Computing, pp. 310-321, (2022); Kumar S.A., Gopinath B., Kavinraj A., Sasikala S., Towards improving patient health monitoring systems using machine learning and the Internet of Things, 2021 International Conference on Advancements in Electrical, Electronics, Communication, Computing and Automation (ICAECA), pp. 1-5, (2021); Mia M.M.H., Mahfuz N., Habib M.R., Hossain R., An Internet of Things application on continuous remote patient monitoring and diagnosis, 2021 4th international conference on bio-engineering for smart technologies (BioSMART), pp. 1-6, (2021); Lavric A., Petrariu A.I., Mutescu P.M., Coca E., Popa V., Internet of Things concept in the context of the COVID-19 pandemic: a multi-sensor application design, Sensors, 22, 2, (2022); Stella K., Menaka M., Jeevitha R., Jenila S.J., Devi A., Vethapackiam K., Patient Pulse Rate and Oxygen Level Monitoring System Using IoT, International Conference on IoT Based Control Networks and Intelligent Systems, pp. 343-355, (2023); Bhattacharya S., Pandey M., System for Remote Health Monitoring using Biosensors with IoT Cloud Convergence, NeuroQuantology, 20, 16, (2022); Contardi U.A., Morikawa M., Brunelli B., Thomaz D.V., Max30102 photometric biosensor coupled to esp32-webserver capabilities for continuous point-of-care oxygen saturation and heart rate monitoring, Engineering Proceedings, 16, 1, (2021); Wong D.L.T., Yu J., Li Y., Deepu C.J., Ngo D.H., Zhou C., Singh S.R., Koh A., Hong R., Veeravalli B., Motani M., An integrated wearable wireless vital signs biosensor for continuous inpatient monitoring, IEEE Sensors Journal, 20, 1, pp. 448-462, (2019); Jin X., Liu C., Xu T., Su L., Zhang X., Artificial intelligence biosensors: Challenges and prospects, Biosensors and Bioelectronics, 165, (2020); Nwibor C., Haxha S., Ali M.M., Sakel M., Haxha A.R., Saunders K., Nabakooza S., Remote health monitoring system for the estimation of blood pressure, heart rate, and blood oxygen saturation level, IEEE Sensors Journal, 23, 5, pp. 5401-5411, (2023); Madevska Bogdanova A., Koteska B., Vicentic T., . Ilic S., Tomic M., Spasenovic M., Blood Oxygen Saturation Estimation with Laser‐Induced Graphene Respiration Sensor, Journal of Sensors, 2024, 1, (2024); Mondal A., Dutta D., Chanda N., Mandal N., Mandal S., RESPIPulse: Machine learning-assisted sensory device for pulsed mode delivery of oxygen bolus using surface electromyography (sEMG) signals, Sensors and Actuators A: Physical, 369, (2024); Nathan V., Vatanparvar K., Kuang J., Assessing Severity of Pulmonary Obstruction from Respiration Phase-Based Wheeze Sensing Using Mobile Sensors, (2020)	H. Zhang; Northwestern Polytechnical University, Xi’an, Shanxi, 710072, China; email: leozhh@yeah.net		Sin-Chn Scientific Press						15565297				English	MCB Mol. Cell. Biomech.	Article	Final		Scopus	2-s2.0-85213291631
Li L.; Meng J.; Chen J.	Li, Lu (59300592300); Meng, Jiaqi (59467012500); Chen, Jiquan (8985856500)	59300592300; 59467012500; 8985856500	Longitudinal Analysis of Risk Factors for Pulmonary Function Decline in Chronic Lung Diseases Over Five Years	2024	International Journal of COPD	19			2639	2650	11	0	10.2147/COPD.S487178	https://www.scopus.com/inward/record.uri?eid=2-s2.0-85212245142&doi=10.2147%2fCOPD.S487178&partnerID=40&md5=9c41e3182629f6e6a4e9fa72d44401f6	Department of Pulmonary and Critical Care Medicine, Third Affiliated Hospital of Naval Medical University, Shanghai, 200438, China	Li L., Department of Pulmonary and Critical Care Medicine, Third Affiliated Hospital of Naval Medical University, Shanghai, 200438, China; Meng J., Department of Pulmonary and Critical Care Medicine, Third Affiliated Hospital of Naval Medical University, Shanghai, 200438, China; Chen J., Department of Pulmonary and Critical Care Medicine, Third Affiliated Hospital of Naval Medical University, Shanghai, 200438, China	Objective: Chronic lung diseases (CLDs) are a major global health concern, characterized by a progressive decline in pulmonary function that severely impacts quality of life. It is essential to identify and predict the primary risk factors for CLDs. This study aims to establish a predictive model to assist healthcare providers in the early identification of high-risk patients and timely interventions and treatment options. Methods: This study utilized questionnaire data from the China Health and Retirement Longitudinal Study (CHARLS) collected in 2011, 2013, and 2015. A latent class growth model (LCGM) was established using CLDs as the baseline sample. This model stratified the patients based on the extent of the decline in Δpeak expiratory flow (ΔPEF), which served as the target variable. Independent variables included age, gender, smoking status, body mass index, education level, and comorbidities. A random forest model was developed using Python, and the importance of the feature was visualized through the SHAP method. The predictive performance of the model was evaluated using receiver operating characteristic (ROC) curve analysis, calibration curve analysis, and decision curve analysis. Results: After screening, a total of 553 patients with CLDs were included in the study. The random forest model pinpointed grip strength, age, education level, gender, and asthma as the top five risk factors for pulmonary function decline. Specifically, the model demonstrated robust predictive performance with an area under the ROC curve (AUC) value of 0.77, affirming its accuracy and clinical applicability. Both calibration and decision curves further substantiated the reliability of the model in identifying patients at increased risk for pulmonary function decline. Conclusion: The predictive model developed in this study serves as a valuable tool for clinicians to target early interventions and optimize treatment strategies to enhance the quality of care and patient outcomes in the management of CLDs. © 2024 Li et al.	chronic lung diseases; health services; latent class growth modeling; machine learning in healthcare; pulmonary function decline; random forest model	Age Factors; Aged; Asthma; China; Chronic Disease; Comorbidity; Decision Support Techniques; Disease Progression; Educational Status; Female; Hand Strength; Humans; Latent Class Analysis; Longitudinal Studies; Lung; Lung Diseases; Male; Middle Aged; Predictive Value of Tests; Prognosis; Respiratory Function Tests; Risk Assessment; Risk Factors; Sex Factors; Time Factors; adult; area under the curve; Article; blood pressure; body mass; bootstrapping; Center for Epidemiological Studies Depression Scale; chronic lung disease; cognition; cognitive impairment assessment; controlled study; cross validation; daily life activity; depression; diagnostic test accuracy study; grip strength; health care personnel; health service; hospitalization; human; latent class growth model; longitudinal study; lung function; machine learning; major clinical study; middle aged; peak expiratory flow; questionnaire; random forest; receiver operating characteristic; risk factor; sleep time; statistical concepts; telephone interview for cognitive status; age; aged; asthma; China; chronic disease; comorbidity; decision support system; diagnosis; disease exacerbation; educational status; epidemiology; female; hand strength; latent class analysis; lung; lung disease; lung function test; male; pathophysiology; predictive value; prognosis; risk assessment; risk factor; sex factor; time factor							Global burden of chronic respiratory diseases and risk factors, 1990–2019: an update from the Global Burden of Disease Study 2019, EClinicalMedicine, 59, (2023); Adeloye D, Song P, Zhu Y, Et al., NIHR RESPIRE Global Respiratory Health Unit. Global, regional, and national prevalence of, and risk factors for, chronic obstructive pulmonary disease (COPD) in 2019: a systematic review and modelling analysis, Lancet Respir Med, 10, 5, pp. 447-458, (2022); Zhao Y, Hu Y, Smith JP, Et al., Cohort profile: the China Health and Retirement Longitudinal Study (CHARLS), Int J Epidemiol, 43, 1, pp. 61-68, (2014); Soriano JB, Polverino F, Cosio BG., What is early COPD and why is it important?, Eur Respir J, 52, 6, (2018); Christenson SA, Smith BM, Bafadhel M, Putcha N., Chronic obstructive pulmonary disease, Lancet, 399, 10342, pp. 2227-2242, (2022); Yang IA, Jenkins CR, Salvi SS., Chronic obstructive pulmonary disease in never-smokers: risk factors, pathogenesis, and implications for prevention and treatment, Lancet Respir Med, 10, 5, pp. 497-511, (2022); Cavailles A, Brinchault-Rabin G, Dixmier A, Et al., Comorbidities of COPD, Eur Respir Rev, 22, 130, pp. 454-475, (2013); Hansen EF, Vestbo J, Phanareth K, Et al., Peak flow as predictor of overall mortality in asthma and chronic obstructive pulmonary disease, Am J Respir Crit Care Med, 163, 3, pp. 690-693, (2001); Lundberg SM, Erion G, Chen H, Et al., From local explanations to global understanding with explainable AI for trees, Nat Mach Intell, 2, 1, pp. 56-67, (2020); Nguena Nguefack HL, Page MG, Katz J, Et al., Trajectory modelling techniques useful to epidemiological research: a comparative narrative review of approaches, Clin Epidemiol, 12, pp. 1205-1222, (2020); Zhu L, Wang Y, Li J, Et al., Depressive symptoms and all-cause mortality among middle-aged and older people in China and associations with chronic diseases, Front Public Health, 12, (2024); Katz S., The index of ADL: a standardized measure of biological and psychosocial function, JAMA, 185, (1963); Lawton MP, Brody EM., Assessment of older people: self-maintaining and instrumental activities of daily living, Gerontologist, 9, pp. 179-186, (1969); Li H, Li C, Wang A, Et al., Associations between social and intellectual activities with cognitive trajectories inChinese middle-aged and older adults: anationa lly representative cohort study, Alzheimers Res Ther, 12, 1, (2020); Chen S, Ling Y, Zhou F, Et al., Trajectories of cognitive function among people aged 45 years and older living with diabetes in China: results from a nationally representative longitudinal study (2011–2018), PLoS One, 19, 5, (2024); Herle M, Micali N, Abdulkadir M, Et al., Identifying typical trajectories in longitudinal data: modelling strategies and interpretations, Eur J Epidemiol, 35, 3, pp. 205-222, (2020); Norman K, Stobaus N, Gonzalez MC, Et al., Hand grip strength: outcome predictor and marker of nutritional status, Clin Nutr, 30, 2, pp. 135-142, (2011); Leong DP, Teo KK, Rangarajan S, Et al., Prospective Urban Rural Epidemiology (PURE) study investigators. Prognostic value of grip strength: findings from the Prospective Urban Rural Epidemiology (PURE) study, Lancet, 386, 9990, pp. 266-273, (2015); Celis-Morales CA, Welsh P, Lyall DM, Et al., Associations of grip strength with cardiovascular, respiratory, and cancer outcomes and all cause mortality: prospective cohort study of half a million UK Biobank participants, BMJ, 361, (2018); Raherison C, Girodet PO., Epidemiology of COPD, Eur Respir Rev, 18, 114, pp. 213-221, (2009); Lopez-Campos JL, Tan W, Soriano JB., Global burden of COPD, Respirology, 21, 1, pp. 14-23, (2016); Fang L, Gao P, Bao H, Et al., Chronic obstructive pulmonary disease in China: a nationwide prevalence study, Lancet Respir Med, 6, 6, pp. 421-430, (2018); Sloth MMB, Neble Larsen E, Godtfredsen NS, Et al., Impact of offspring and their educational level on readmission and death among older adults with chronic obstructive pulmonary disease: a nationwide cohort study using multistate survival models, J Epidemiol Community Health, 77, 9, pp. 558-564, (2023); Chowdhury NU, Guntur VP, Newcomb DC, Wechsler ME., Sex and gender in asthma, Eur Respir Rev, 30, 162, (2021); Scicluna V, Han M., COPD in women: future challenges, Arch Bronconeumol, 59, 1, pp. 3-4, (2023); Tho NV, Park HY, Nakano Y., Asthma-COPD overlap syndrome (ACOS): a diagnostic challenge, Respirology, 21, 3, pp. 410-418, (2016); Alshabanat A, Zafari Z, Albanyan O, Et al., Asthma and COPD Overlap Syndrome (ACOS): a systematic review and meta analysis, PLoS One, 10, 9, (2015); Spruit MA, Pitta F, McAuley E, Et al., Pulmonary rehabilitation and physical activity in patients with chronic obstructive pulmonary disease, Am J Respir Crit Care Med, 192, 8, pp. 924-933, (2015); Neunhauserer D, Reich B, Mayr B, Et al., Impact of exercise training and supplemental oxygen on submaximal exercise performance in patients with COPD, Scand J Med Sci Sports, 31, 3, pp. 710-719, (2021)	J. Chen; Department of Pulmonary and Critical Care Medicine, Third Affiliated Hospital of Naval Medical University, Shanghai, 200438, China; email: chenjq9932@163.com		Dove Medical Press Ltd						11769106			39659774	English	Int. J. COPD	Article	Final	All Open Access; Gold Open Access	Scopus	2-s2.0-85212245142
Gao Y.; Lu H.; Zhou H.; Tan J.	Gao, Ying (59223370300); Lu, Han (59223721100); Zhou, Huan (57221743058); Tan, Jiaxing (57208408782)	59223370300; 59223721100; 57221743058; 57208408782	Exploring the impact of polychlorinated biphenyls on comorbidity and potential mitigation strategies	2024	Frontiers in Public Health	12		1474994				0	10.3389/fpubh.2024.1474994	https://www.scopus.com/inward/record.uri?eid=2-s2.0-85208800543&doi=10.3389%2ffpubh.2024.1474994&partnerID=40&md5=722432ebd7c0062ec1ef59eaa74064ef	Division of Nephrology, Department of Medicine, West China Hospital, Sichuan University, Sichuan, Chengdu, China; West China School of Medicine, Sichuan University, Sichuan, Chengdu, China; Computational Mathematics and Machine Learning, School of Mathematics, Sichuan University, Sichuan, Chengdu, China; Department of Pediatrics, Pennsylvania State University College of Medicine, Hershey, PA, United States	Gao Y., Division of Nephrology, Department of Medicine, West China Hospital, Sichuan University, Sichuan, Chengdu, China, West China School of Medicine, Sichuan University, Sichuan, Chengdu, China; Lu H., Computational Mathematics and Machine Learning, School of Mathematics, Sichuan University, Sichuan, Chengdu, China; Zhou H., Division of Nephrology, Department of Medicine, West China Hospital, Sichuan University, Sichuan, Chengdu, China; Tan J., Division of Nephrology, Department of Medicine, West China Hospital, Sichuan University, Sichuan, Chengdu, China, Department of Pediatrics, Pennsylvania State University College of Medicine, Hershey, PA, United States	Introduction: Polychlorinated Biphenyls (PCBs) persist in the environment and accumulate in humans. Currently, there is a lack of understanding about the overall impact of PCBs on human health, and effective interventions for exposed populations are insufficient. Methods: Our study aimed to assess the impact of PCBs on various diseases and mortality risks using data from the National Health and Nutrition Examination Survey, while proposing lifestyle adjustments, particularly dietary modifications, to mitigate mortality risk. Statistical analyses employed principal component analysis, multifactorial logistic regression, multifactorial Cox regression, comorbidity network analysis, and machine learning prediction models. Results: Results indicated significant associations between 7 types of PCBs and 12 diseases (p < 0.05), with 6 diseases showing significant positive correlations (OR > 1, p < 0.05), along with listing the 25 most relevant diseases, such as asthma and chronic bronchitis (OR [95% CI] = 5.85 [4.37, 7.83], p < 0.0001), arthritis and osteoporosis (OR [95% CI] = 6.27 [5.23, 7.55], p < 0.0001). This suggested that PCBs may be intimately involved in the development and progression of multiple diseases. By constructing multidimensional machine learning models and conducting multiple iterations for precision and error measurement, PCBs may have the potential to become specific biomarkers for certain diseases in the future. Building upon this, we further suggested that controlling dietary intake to reduce dietary inflammatory index (DII) could lower mortality and disease risks. Discussion: While PCBs were independent risk factors for mortality, substantial evidence suggested that adjusting DII might mitigate the adverse effects of PCBs to some extent. Further physiological mechanisms require deeper exploration through additional research. Copyright © 2024 Gao, Lu, Zhou and Tan.	comorbidities; DII; machine learning; mortality; polychlorinated biphenyls	Adult; Aged; Comorbidity; Environmental Exposure; Environmental Pollutants; Female; Humans; Machine Learning; Male; Middle Aged; Nutrition Surveys; Polychlorinated Biphenyls; polychlorinated biphenyl; adult; aged; comorbidity; environmental exposure; female; human; machine learning; male; middle aged; nutrition; pollutant		Environmental Pollutants, ; Polychlorinated Biphenyls,			National Natural Science Foundation of China, NSFC, (82300797); National Natural Science Foundation of China, NSFC; Sichuan Provincial Science and Technology Support Program, (2024NSFSC1500); Sichuan Provincial Science and Technology Support Program	The author(s) declare financial support was received for the research, authorship, and/or publication of this article. This study was partially funded by grants from the National Natural Science Foundation of China (Grant No. 82300797) and the Sichuan Science and Technology Program (Grant No. 2024NSFSC1500).	Othman N., Ismail Z., Selamat M.I., Sheikh Abdul Kadir S.H., Shibraumalisi N.A., A review of Polychlorinated Biphenyls (PCBs) pollution in the air: where and how much are we exposed to?, Int J Environ Res Public Health, 19, (2022); Lin Y.S., Caffrey J.L., Hsu P.C., Chang M.H., Faramawi M.F., Lin J.W., Environmental exposure to dioxin-like compounds and the mortality risk in the U, S population Int J Hyg Environ Health, 215, pp. 541-546, (2012); Wu B., Guo X., Feng L., Gao J., Xia W., Xie P., Et al., Combined exposure to multiple dioxins and dioxin-like polychlorinated biphenyls on hypertension among US adults in NHANES: a cross-sectional study under three statistical models, Environ Sci Pollut Res Int, 30, pp. 28730-28744, (2023); Bouchard M.F., Oulhote Y., Sagiv S.K., Saint-Amour D., Weuve J., Polychlorinated biphenyl exposures and cognition in older U.S. adults: NHANES (1999-2002), Environ Health Perspect, 122, 1, pp. 73-78, (2014); Van Oostdam J., Gilman A., Dewailly E., Usher P., Wheatley B., Kuhnlein H., Et al., Human health implications of environmental contaminants in Arctic Canada: a review, Sci Total Environ, 230, pp. 1-82, (1999); Giannico O.V., Baldacci S., Basile F.C., Pellegrino A., Desiante F., Franco E., Et al., PCDD/Fs and PCBs in hen eggs from a contaminated area in Italy: a 9 years spatio-temporal monitoring study, Food Addit Contam Part A Chem Anal Control Expo Risk Assess, 40, pp. 294-304, (2023); Giannico O.V., Baldacci S., Desiante F., Basile F.C., Franco E., Fragnelli G.R., Et al., PCDD/Fs and PCBs in Mytilus galloprovincialis from a contaminated area in Italy: the role of mussel size, temperature and meteorological factors, Food Addit Contam Part A Chem Anal Control Expo Risk Assess, 39, pp. 1123-1135, (2022); Giannico O.V., Desiante F., Basile F.C., Franco E., Baldacci S., Fragnelli G.R., Et al., Dioxins and PCBs contamination in mussels from Taranto (Ionian Sea, Southern Italy): a seven years spatio-temporal monitoring study, Ann Ist Super Sanita, 56, pp. 452-461, (2020); Giannico O.V., Fragnelli G.R., Baldacci S., Desiante F., Pellegrino A., Basile F.C., Et al., Dioxins and PCBs contamination in milk and dairy products from Province of Taranto (Puglia Region, Southern Italy): a six years spatio-temporal monitoring study, Ann Ist Super Sanita, 57, pp. 233-238, (2021); Chen L., Peng X., Huang Y., Xu Z., Mai B., Sheng G., Et al., Polychlorinated biphenyls in the atmosphere of an urban city: levels, distribution, and emissions, Arch Environ Contam Toxicol, 57, pp. 437-446, (2009); Zhu M., Yuan Y., Yin H., Guo Z., Wei X., Qi X., Et al., Environmental contamination and human exposure of polychlorinated biphenyls (PCBs) in China: a review, Sci Total Environ, 805, (2022); Ohlhoff B., Savvateeva D., Leisner J., Hartmann F., Sudekum K.H., Bernsmann T., Et al., Transfer of non-dioxin-like polychlorinated biphenyls (ndl-PCBs) from feed and soil into hen eggs, J Agric Food Chem, 70, pp. 8955-8962, (2022); Giesy J.P., Kannan K., Dioxin-like and non-dioxin-like toxic effects of polychlorinated biphenyls (PCBs): implications for risk assessment, Crit Rev Toxicol, 28, pp. 511-569, (1998); Jin J., Wahlang B., Shi H., Hardesty J.E., Falkner K.C., Head K.Z., Et al., Dioxin-like and non-dioxin-like PCBs differentially regulate the hepatic proteome and modify diet-induced nonalcoholic fatty liver disease severity, Med Chem Res, 29, pp. 1247-1263, (2020); Zhang L., Liu X., Meng G., Chi M., Li J., Yin S., Et al., Non-dioxin-like polychlorinated biphenyls in early pregnancy and risk of gestational diabetes mellitus, Environ Int, 115, pp. 127-132, (2018); Holland E.B., Pessah I.N., Non-dioxin-like polychlorinated biphenyl neurotoxic equivalents found in environmental and human samples, Regul Toxicol Pharmacol, 120, (2021); Tan J., Ma M., Shen X., Xia Y., Qin W., Potential lethality of organochlorine pesticides: Inducing fatality through inflammatory responses in the organism, Ecotoxicol Environ Saf, 279, (2024); Raffetti E., Donat-Vargas C., Mentasti S., Chinotti A., Donato F., Association between exposure to polychlorinated biphenyls and risk of hypertension: a systematic review and meta-analysis, Chemosphere, 255, (2020); Silverstone A.E., Rosenbaum P.F., Weinstock R.S., Bartell S.M., Foushee H.R., Shelton C., Et al., Polychlorinated biphenyl (PCB) exposure and diabetes: results from the Anniston Community Health Survey, Environ Health Perspect, 120, pp. 727-732, (2012); Assaggaf H., Yoo C., Lucchini R.G., Black S.M., Hamed M., Minshawi F., Et al., Polychlorinated Biphenyls and pulmonary hypertension, Int J Environ Res Public Health, 19, (2022); Deng P., Barney J., Petriello M.C., Morris A.J., Wahlang B., Hennig B., Hepatic metabolomics reveals that liver injury increases PCB 126-induced oxidative stress and metabolic dysfunction, Chemosphere, 217, pp. 140-149, (2019); Lan T., Liu B., Bao W., Thorne P.S., Identification of PCB congeners and their thresholds associated with diabetes using decision tree analysis, Sci Rep, 13, (2023); Casagrande S.S., Lee C., Stoeckel L.E., Menke A., Cowie C.C., Cognitive function among older adults with diabetes and prediabetes, NHANES 2011-2014, Diabetes Res Clin Pract, 178, (2021); Wu M., Si J., Liu Y., Kang L., Xu B., Association between composite dietary antioxidant index and hypertension: insights from NHANES, Clin Exp Hypertens, 45, (2023); Sun S., Yi S., 2023 Update of the “guidelines for the prevention and treatment of hypertension in china”: clinical practice, Electrocardiol Circulat, (2023); Tan J., Liu N., Sun P., Tang Y., Qin W., A proinflammatory diet may increase mortality risk in patients with diabetes mellitus, Nutrients, 14, (2022); Li W., Xiao H., Wu H., Pan C., Deng K., Xu X., Et al., Analysis of environmental chemical mixtures and nonalcoholic fatty liver disease: NHANES 1999-2014, Environ Pollut, 311, (2022); Li L., Huang Q., Yang L., Zhang R., Gao L., Han X., Et al., The association between non-alcoholic fatty liver disease (NAFLD) and advanced fibrosis with serological vitamin B12 markers: results from the NHANES 1999-2004, Nutrients, 14, (2022); Yang Z., Gong D., He X., Huang F., Sun Y., Hu Q., Association between daidzein intake and metabolic associated fatty liver disease: a cross-sectional study from NHANES 2017-2018, Front Nutr, 10, (2023); Li Z., Zhu G., Chen G., Luo M., Liu X., Chen Z., Et al., Distribution of lipid levels and prevalence of hyperlipidemia: data from the NHANES 2007-2018, Lipids Health Dis, 21, (2022); Tan Y., Fu Y., Yao H., Wu X., Yang Z., Zeng H., Et al., Relationship between phthalates exposures and hyperuricemia in U.S. general population, a multi-cycle study of NHANES 2007-2016, Sci Total Environ, 859, (2023); Liu H., Tan X., Liu Z., Ma X., Zheng Y., Zhu B., Et al., Association between diet-related inflammation and COPD: findings from NHANES III, Front Nutr, 8, (2021); Zhao L., Sun Y., Liu Y., Yan Z., Peng W., A J-shaped association between Dietary Inflammatory Index (DII) and depression: a cross-sectional study from NHANES 2007-2018, J Affect Disord, 323, pp. 257-263, (2023); Mahemuti N., Jing X., Zhang N., Liu C., Li C., Cui Z., Et al., Association between systemic immunity-inflammation index and hyperlipidemia: a population-based study from the NHANES (2015-2020), Nutrients, 15, (2023); He K., Pang T., Huang H., The relationship between depressive symptoms and BMI: 2005-2018 NHANES data, J Affect Disord, 313, pp. 151-157, (2022); Zhang Y.B., Chen C., Pan X.F., Guo J., Li Y., Franco O.H., Et al., Associations of healthy lifestyle and socioeconomic status with mortality and incident cardiovascular disease: two prospective cohort studies, BMJ, 373, (2021)	J. Tan; Division of Nephrology, Department of Medicine, West China Hospital, Sichuan University, Chengdu, Sichuan, China; email: xingest@foxmail.com		Frontiers Media SA						22962565			39540082	English	Front. Public Health	Article	Final		Scopus	2-s2.0-85208800543
Barrett J.S.	Barrett, Jeffrey S. (7403498331)	7403498331	Artificial Intelligence Opportunities to Guide Precision Dosing Strategies	2024	Journal of Pediatric Pharmacology and Therapeutics	29	4		434	440	6	0	10.5863/1551-6776-29.4.434	https://www.scopus.com/inward/record.uri?eid=2-s2.0-85202030893&doi=10.5863%2f1551-6776-29.4.434&partnerID=40&md5=717b5c20ea8963aa1117c6fac0b64239	Aridhia Digital Research Environment, Glasgow, United Kingdom	Barrett J.S., Aridhia Digital Research Environment, Glasgow, United Kingdom	[No abstract available]	AI; EHR; individualized pharmacotherapy; MIPD; precision dosing; RWD; RWE	anticoagulant agent; hemoglobin A1c; immunoglobulin E; omalizumab; algorithm; anticoagulation; Article; artificial intelligence; asthma; bioinformatics; clinical decision making; clinical outcome; consultation; diet; disease severity; dose calculation algorithm; drug monitoring; electronic health record; epigenome; genome-wide association study; genomics; health care personnel; health insurance; human; hypoglycemia; machine learning; metabolomics; microarray analysis; patient care; personalized medicine; pharmacodynamics; pharmacogenomics; pharmacokinetic parameters; phenotype; polypharmacy; proteomics; support vector machine; tuberculosis; uniformity of dosage; volume of distribution; whole exome sequencing		hemoglobin A1c, 62572-11-6; immunoglobulin E, 37341-29-0; omalizumab, 242138-07-4					Wang Y, Goswami S., Understanding FDA’s perspective on precision dosing, (2022); Derendorf H, Peloquin C., Roger W. Jelliffe, M.D. (1929– 2020), Clin Pharmacokinet, 59, (2020); Jelliffe RW, Iglesias T, Hurst A, Et al., Individualizing drug dosage regimens: comparison of two types or pharmacokinetic models of gentamicin, three methods of fitting serum level data, and several monitoring strategies, Clin Pharmacokinet, 21, 6, pp. 461-478, (1991); Jelliffe RW, Schumitzky A, Van Guilder M., A simulation study of factors affecting aminoglycoside therapeutic precision, Drug Invest, 4, 1, pp. 20-29, (1992); Ashley E., Towards precision medicine, Nat Rev Genet, 17, pp. 507-522, (2016); Kosorok MR, Laber EB., Precision medicine, Annu Rev Stat Appl, 6, pp. 263-286, (2019); Johnson KB, Wei WQ, Weeraratne D, Et al., Precision medicine, AI, and the future of personalized health care, Clin Transl Sci, 14, 1, pp. 86-93, (2021); Ashby WR., An Introduction to Cybernetics, (1956); Rheingold H., Tools for Thought: The History and Future of Mind-Expanding Technology, (2000); Improving care: priorities to improve electronic health records; Chang A., AIMed: artificial intelligence in medicine: analytics, big data, cloud and cognitive computing, databases, and deep learning in healthcare and medicine, (2017); Miotto R, Li L, Kidd B, Et al., Deep patient: an unsupervised representation to predict the future of patients from the electronic health records, Sci Rep, 6, (2016); Ravitz AD., Big data, artificial intelligence, and the promise of precision medicine: a Johns Hopkins collaboration to develop the precision medicine analytics platform, Johns Hopkins APL Technical Digest, 35, 4, (2021); Sahu M, Gupta R, Ambasta RK, Kumar P., Artificial intelligence and machine learning in precision medicine: a paradigm shift in big data analysis, Prog Mol Biol Transl Sci, 190, 1, pp. 57-100, (2022); Furey TS, Cristianini N, Duffy N, Et al., Support vector machine classification and validation of cancer tissue samples using microarray expression data, Bioinformatics, 16, 10, pp. 906-914, (2000); Shah SJ, Katz DH, Selvaraj S, Et al., Phenomapping for novel classification of heart failure with preserved ejection fraction, Circulation, 131, 3, pp. 269-279, (2015); Adir O, Poley M, Chen G, Et al., Integrating artificial intelligence and nanotechnology for precision cancer medicine, Adv Mater, 32, 13, (2020); Kermany DS, Goldbaum M, Cai W, Et al., Identifying medical diagnoses and treatable diseases by image-based deep learning, Cell, 172, 5, pp. 1122-1131, (2018); Arafah A, Khatoon S, Rasool I, Et al., The future of precision medicine in the cure of Alzheimer’s disease, Biomedicines, 11, 2, (2023); Islam MS, Rahman W, Abdelkader A, Et al., Using AI to measure Parkinson’s disease severity at home, Digit Med, 6, (2023); Gavan SP, Thompson AJ, Payne K., The economic case for precision medicine, Expert Rev Precis Med Drug Dev, 3, 1, pp. 1-9, (2018); Basu A, Carlson JJ, Veenstra DL., A framework for prioritizing research investments in precision medicine, Med Decis Making, 36, 5, pp. 567-580, (2016); Garrison LP, Towse A., A strategy to support efficient development and use of innovations in personalized medicine and precision medicine, J Manag Care Spec Pharm, 25, 10, pp. 1082-1087, (2019); Poweleit EA, Vinks AA, Mizuno T., Artificial intelligence and machine learning approaches to facilitate therapeutic drug management and model-informed precision dosing, Ther Drug Monit, 45, 2, pp. 143-150, (2023); Barrett JS., Pediatric models in motion: requirements for model-based decision support at the bedside, Br J Clin Pharmacol, 79, 1, pp. 85-96, (2015); Alfaro-Ponce M, Chairez I., Bioinformatics-inspired non-parametric modelling of pharmacokineticspharmacodynamics systems using differential neural networks, 2020 International Joint Conference on Neural Networks (IJCNN), 2020, pp. 1-6; Gobburu JV, Chen EP., Artificial neural networks as a novel approach to integrated pharmacokinetic—pharmacodynamic analysis, J Pharm Sci, 85, 5, pp. 505-510, (1996); Wicha SG, Martson AG, Nielsen EI, Et al., International Society of Anti-Infective Pharmacology (ISAP); the PK/PD study group of the European Society of Clinical Microbiology, Infectious Diseases (EPASG). From therapeutic drug monitoring to model-informed precision dosing for antibiotics, Clin Pharmacol Ther, 109, 4, pp. 928-941, (2021); Jager NGL, Chai MG, van Hest RM, Et al., Precision dosing software to optimize antimicrobial dosing: a systematic search and follow-up survey of available programs, Clin Microbiol Infect, 28, 9, pp. 1211-1224, (2022); Scheetz MH, Lodise TP, Downes KJ, Et al., The case for precision dosing: medical conservatism does not justify inaction, J Antimicrob Chemother, 76, 7, pp. 1661-1665, (2021); Azuaje F., Artificial intelligence for precision oncology: beyond patient stratification, NPJ Precis Oncol, 3, (2019); Saykin AJ, Shen L, Foroud TM, Et al., Alzheimer’s Disease Neuroimaging Initiative biomarkers as quantitative phenotypes: Genetics core aims, progress, and plans, Alzheimers Dement, 6, 3, pp. 265-273, (2010); Thompson PM, Stein JL, Medland SE, Et al., The ENIGMA Consortium: large-scale collaborative analyses of neuroimaging and genetic data, Brain Imaging Behav, 8, 2, pp. 153-182, (2014); Wu J, Chen Y, Wang P, Et al., Integrating transcriptomics, genomics, and imaging in alzheimer’s disease: a federated model, Front Radiol, 1, (2022); Ratwani R., Electronic health records and improved patient care: opportunities for applied psychology, Curr Dir Psychol Sci, 4, pp. 359-365, (2017); Jamison DT, Breman JG, Measham AR, Et al., The International Bank for Reconstruction and Development/ The World Bank, (2006); HITECH Act of 2009, 42 USC sec 139w-4(0)(2) (February 2009), part 2, subtitle C, sec 13301, subtitle B, sec 3014: Competitive grants to States and Indian tribes for the development of loan programs to facilitate the widespread adoption of certified EHR technology; Gonzalez D, Rao GG, Bailey SC, Et al., Precision dosing: public health need, proposed framework, and anticipated impact, Clin Transl Sci, 10, 6, pp. 443-454, (2017)	J.S. Barrett; Aridhia Digital Research Environment, Glasgow, United Kingdom; email: jeff.barrett@aridhia.com		Pediatric Pharmacy Advocacy Group, Inc.						15516776				English	J. Pediatr. Pharmacol. Ther.	Article	Final	All Open Access; Green Open Access	Scopus	2-s2.0-85202030893
Zhang W.; Liu H.; Li T.; Jiang Y.; Cao X.; Chen L.; Zhou L.	Zhang, Wei (59325614000); Liu, Haiqing (58907713400); Li, Tuantuan (57216322622); Jiang, Ying (59326137400); Cao, Xiaoyu (59325784000); Chen, Li (59325960900); Zhou, Lili (59326137500)	59325614000; 58907713400; 57216322622; 59326137400; 59325784000; 59325960900; 59326137500	The Study of Associated Factors for Non-Tuberculous Mycobacterial Pulmonary Disease Compared to Pulmonary Tuberculosis: A Propensity Score Matching Analysis	2024	Infection and Drug Resistance	17			3189	3197	8	0	10.2147/IDR.S467257	https://www.scopus.com/inward/record.uri?eid=2-s2.0-85203840345&doi=10.2147%2fIDR.S467257&partnerID=40&md5=bab9928e85083fc34599d33c15c7285e	The Second People’s Hospital of Fuyang City, Anhui, Fuyang, China	Zhang W., The Second People’s Hospital of Fuyang City, Anhui, Fuyang, China; Liu H., The Second People’s Hospital of Fuyang City, Anhui, Fuyang, China; Li T., The Second People’s Hospital of Fuyang City, Anhui, Fuyang, China; Jiang Y., The Second People’s Hospital of Fuyang City, Anhui, Fuyang, China; Cao X., The Second People’s Hospital of Fuyang City, Anhui, Fuyang, China; Chen L., The Second People’s Hospital of Fuyang City, Anhui, Fuyang, China; Zhou L., The Second People’s Hospital of Fuyang City, Anhui, Fuyang, China	Investigate the differences in clinical manifestations, imaging features, and associated inflammatory markers between Nontuberculous Mycobacterial Pulmonary Disease (NTM-PD) and Pulmonary Tuberculosis (PTB), identify potential risk factors for NTM-PD, and establish a logistic regression model to evaluate its diagnostic value. Methods: Baseline data were collected from 145 patients with NTM-PD and 206 patients with PTB. Propensity score matching (PSM) was utilized to achieve a 1:1 match between the two groups, resulting in 103 matched pairs. The differences in comorbidities, imaging features, and inflammatory markers were compared between the two groups. Multivariate binary logistic regression analysis was conducted to identify independent influencing factors, and the diagnostic value of the established model was evaluated. Results: After matching, significant differences were observed between the NTM-PD group and the PTB group in terms of diabetes, bronchiectasis, chronic obstructive pulmonary disease(COPD), cystic and columnar changes, lung cavity presentation, and monocyte percentage (MONO%), lymphocyte count (LYMPH#), platelet-to-lymphocyte ratio (PLR), and lymphocyte-to-monocyte ratio (LMR) (P<0.05). Logistic regression analysis confirmed that diabetes, bronchiectasis, COPD, and lung cavities were risk factors for NTMPD. The established regression analysis model was analyzed by the Receiver Operating Characteristic (ROC) curve, the Area Under the Curve (AUC) was obtained as 0.795 (P<0.001, 95% CI 0.734–0.857). At a Youden index of 0.505, the sensitivity was 84.5% and the specificity was 66.6%. The Hosmer-Lemeshow test was used to evaluate the model’s calibration, with a chi-square value of 11.023 and P=0.200>0.05, indicating no significant difference between predicted and observed values. Conclusion: For patients without diabetes but with bronchiectasis, COPD, and imaging characteristics of lung cavities, a high level of vigilance and active differential diagnosis for NTM-PD should be exercised. Given that the clinical manifestations of NTM-PD are similar to those of PTB, a detailed differential diagnosis is necessary during the diagnostic process to avoid misdiagnosis. © 2024 Zhang et al.	nontuberculous mycobacterial pulmonary disease; propensity score matching; pulmonary tuberculosis	C reactive protein; serum amyloid A; adult; aged; alcohol consumption; antibiotic resistance; area under the curve; Article; atelectasis; atypical mycobacteriosis; bronchiectasis; calibration; chronic obstructive lung disease; cohort analysis; comorbidity; computer assisted tomography; controlled study; diabetes mellitus; diagnostic error; diagnostic test accuracy study; diagnostic value; differential diagnosis; dyspnea; female; fever; forced vital capacity; hematological parameters; hemoptysis; hospitalization; human; liver fibrosis; lung cavity; lung disease; lung tuberculosis; lymphocyte count; lymphocyte monocyte ratio; machine learning; major clinical study; male; methodology; middle aged; monocyte; monocyte percentage; Mycobacterium tuberculosis; neutrophil lymphocyte ratio; platelet lymphocyte ratio; predictive value; propensity score; risk factor; sensitivity and specificity; smoking; tuberculosis; venous thromboembolism; Youden index		C reactive protein, 9007-41-4	7600 Automated Biochemistry Analyzer, Hitachi; SPSS Statistics version 26.0, IBM; XE2100, Sysmex	Hitachi; IBM; Sysmex	Fuyang Municipal Health Commission, (FY2021-052)	This work was supported by Scientific Research Project of Fuyang Municipal Health Commission (FY2021-052).	Sharma SK, Upadhyay V., Epidemiology, diagnosis, and treatment of non-tuberculous mycobacterial diseases, Indian J Med Res, 152, 3, pp. 185-226, (2020); Gopalaswamy R, Shanmugam S, Mondal R, Et al., Tuberculosis and non-tuberculous mycobacterial infections- a comparative analysis of epidemiology, diagnosis, and treatment, J Biomed Sci, 27, 1, (2020); Chen PR, Tan SY., The clinical characteristics of 89 cases of non-tuberculous mycobacterium pulmonary disease complicated with tracheobronchial lesions, Chin J Tubercul Respirat Dis, 43, 11, pp. 947-952, (2020); Winthrop KL, Marras TK, Adjemian J, Et al., Incidence and prevalence of nontuberculous mycobacterial lung disease in a large US managed care health plan, 2008–2015, Ann Am Thoracic Soc, 17, 2, pp. 178-185, (2020); Lee H, Myung W, Koh WJ, Et al., Epidemiology of nontuberculous mycobacterial infection, South Korea, 2007–2016, Emerging Infectious Diseases, 25, 3, (2019); Furuuchi K, Morimoto K, Yoshiyama T, Et al., Interrelational changes in the epidemiology and clinical features of nontuberculous mycobacterial pulmonary disease and tuberculosis in a referral hospital in Japan, Respir Med, 152, pp. 74-80, (2019); The Office of the Fifth National TB Epidemiological survey. The fifth tuberculosis epidemiological survey in 2010, Chin J Antituberculosis, 34, 8, pp. 485-508, (2012); Tanaka G, Jo T, Tamiya H, Et al., Factors affecting in-hospital mortality of non-tuberculous mycobacterial pulmonary disease, BMC Infect Dis, 21, 1, (2021); Izumi K, Morimoto K, Hasegawa N, Et al., Epidemiology of adults and children treated for nontuberculous mycobacterial pulmonary disease in Japan, Ann Am Thoracic Soc, 16, 3, pp. 341-347, (2019); Global Tuberculosis Report 2023, (2023); Tan Y, Deng Y, Yan X, Et al., Nontuberculous mycobacterial pulmonary disease and associated risk factors in China: a prospective surveillance study, J Infect, 83, 1, pp. 46-53, (2021); Ji S, Xu W, Sun J, Et al., Retrospective analysis of patients with non-tuberculous mycobacteria from a primary hospital in Southeast China, Sci Rep, 10, 1, (2020); Guidelines for the diagnosis and treatment of nontuberculous mycobacteria Disease (2020 Edition), Chin J Tubercul Breath, 43, 11, pp. 918-946, (2020); WS288-2017 diagnosis of pulmonary tuberculosis, (2017); Globaltuberculosisreport 2022[Eb], (2022); Zheng Y, Zhou H, Zhou JY., Clinical analysis of bronchiectasis co-infected with nontuberculous mycobacteria, Chin J Infect Chemoth, 19, 3, pp. 253-258, (2019); Chen H, Chen PR, Tan SY., Clinical epidemiological analysis of bronchiectasis coinfected with nontuberculous mycobacteria, Chinese Med J, 51, 3, pp. 43-46, (2016); Andrejak C, Nielsen R, O TV, Et al., Chronic respiratory disease, inhaled corticosteroids and risk of non-tuberculous mycobacteriosis, Thorax, 68, 3, pp. 256-262, (2013); Brode SK, Campitelli MA, Kwong JC, Et al., The risk of mycobacterial infections associated with inhaled corticosteroid use, Eur Respir J, 50, 3, (2017); Liu VX, Winthrop KL, Lu Y, Et al., Association between inhaled corticosteroid use and pulmonary nontuberculous mycobacterial infection, Ann Am Thorac Soc, 15, 10, pp. 1169-1176, (2018); Getahun H, Matteelli A, Chaisson RE, Et al., Latent mycobacterium tuberculosis infection, N Engl J Med, 372, 22, pp. 21-35, (2015); Zhang Y, Wei H., Analysis of detection results of nontuberculous mycobacteria among patients visiting a tuberculosis control institution in Nanyang City, Chin J Health Laborat Technol, 31, 13, pp. 1574-1576, (2021); He HQ., Clinical characteristics analysis of nontuberculous mycobacterial pulmonary infections in patients at a general hospital, Fujian Med Univer, (2021)	L. Zhou; The Second People’s Hospital of Fuyang City, Fuyang, Anhui, China; email: zw2314160@163.com		Dove Medical Press Ltd						11786973				English	Infect. Drug Resist.	Article	Final	All Open Access; Gold Open Access; Green Open Access	Scopus	2-s2.0-85203840345
Pooja M.R.; Ravi V.; Mazroa A.A.; Ravi P.	Pooja, M.R. (57190388894); Ravi, Vinayakumar (56755324000); Mazroa, Alanoud Al (58894388100); Ravi, Pradeep (58955034000)	57190388894; 56755324000; 58894388100; 58955034000	Deployment of a Phenotypic Characterization System for Effective Identification of the Onset of Asthma Disease	2024	Open Public Health Journal	17		e18749445285615				0	10.2174/0118749445285615240402072009	https://www.scopus.com/inward/record.uri?eid=2-s2.0-85193992678&doi=10.2174%2f0118749445285615240402072009&partnerID=40&md5=6c905f2e443268b9bbefdae6654a663e	Department of Computer Science & Engineering, Vidyavardhaka College of Engineering, Karnataka, Mysuru, 57002, India; Center for Artificial Intelligence, Prince Mohammad Bin Fahd University, Khobar, Saudi Arabia; Department of Information Systems, College of Computer and Information Sciences, Princess Nourah Bint Abdulrahman University (PNU), P.O. Box 84428, Riyadh, 11671, Saudi Arabia; Department of Computer Science and Engineering, GSSS Institute of Engineering and Technology for Women, Karnataka, Mysuru, India	Pooja M.R., Department of Computer Science & Engineering, Vidyavardhaka College of Engineering, Karnataka, Mysuru, 57002, India; Ravi V., Center for Artificial Intelligence, Prince Mohammad Bin Fahd University, Khobar, Saudi Arabia; Mazroa A.A., Department of Information Systems, College of Computer and Information Sciences, Princess Nourah Bint Abdulrahman University (PNU), P.O. Box 84428, Riyadh, 11671, Saudi Arabia; Ravi P., Department of Computer Science and Engineering, GSSS Institute of Engineering and Technology for Women, Karnataka, Mysuru, India	Background: Essentially, machine learning techniques help with clinical decision-making by forecasting prediction results based on recent and historical data, which are frequently found in carefully chosen clinical data repositories. In order to uncover hidden patterns in the data, machine learning applies sophisticated analytical techniques that conduct an exploratory analysis while constructing prediction models to support clinical judgment. Objective: To effectively identify asthmatics in two distinct cohorts representing India's rural and urban populations by adopting a phenotypic characterization approach. Methods: Cross-sectional and categorical in design, the data represent the two populations, with clinical history information emphasizing clinical symptoms and patterns defining the condition. The method adopts a hybrid approach since it uniquely blends the unsupervised and supervised learning techniques to explore the advantages of both. The clustering data emphasizing the phenotypic characteristics of asthma is input to the classifier, and the performance of the classifier was continuously monitored for significant improvement in the results. Results: Asthma disease outcome predictions made by the hybrid decision support system were quite accurate, with classification accuracy reaching up to 85.1% and 95.3% for the two datasets, respectively. Conclusion: Since asthma is a heterogeneous disease with multiple subtypes, employing clustering information in the form of cluster evaluation scores as an input parameter to the classifiers can effectively predict disease outcomes. © 2024 The Author(s).	Asthma; Clustering; Correlation; Healthcare; Hybrid clustering; Phenotypic	Article; asthma; Asthma Control Questionnaire; child; classification; classification accuracy; classifier; clinical decision support system; clinical outcome; cohort analysis; cross validation; cross-sectional study; disease course; disease onset; fuzzy c means clustering; human; machine learning; phenotype; phenotypic characterization; predictive model; risk factor; supervised machine learning; unsupervised machine learning							Patel SJ, Chamberlain DB, Chamberlain JM., A machine learning approach to predicting need for hospitalization for pediatric asthma exacerbation at the time of emergency department triage, Acad Emerg Med, 25, 12, pp. 1463-1470, (2018); Lai CKW, Beasley R, Crane J, Foliaki S, Shah J, Weiland S., Global variation in the prevalence and severity of asthma symptoms: Phase three of the international study of asthma and allergies in childhood (ISAAC), Thorax, 64, 6, pp. 476-483, (2009); Chakraborty C, Mitra T, Mukherjee A, Ray AK., CAIDSA: Computer-aided intelligent diagnostic system for bronchial asthma, Expert Syst Appl, 36, 3, pp. 4958-4966, (2009); Turcatel G., Machine learning models to predict asthma exacerbations, CHEST, 164, 4, (2023); Lovric M., Predicting treatment outcomes using explainable machine learning in children with asthma, Children, 8, 5, (2021); Rohankumar V., A smart health care ecosystem, Recent Trends in Computational Sciences, pp. 339-345, (2024); Louis G, Schleich F, Guillaume M, Et al., Development and validation of a predictive model combining patient-reported outcome measures, spirometry and exhaled nitric oxide fraction for asthma diagnosis, ERJ Open Res, 9, 1, pp. 00451-2022, (2023); Shivade C, Raghavan P, Lussier FE, Et al., A review of approaches to identifying patient phenotype cohorts using electronic health records, J Am Med Inform Assoc, 21, 2, pp. 221-230, (2014); Prosperi MCF, Sahiner UM, Belgrave D, Et al., Challenges in identifying asthma subgroups using unsupervised statistical learning techniques, Am J Respir Crit Care Med, 188, 11, pp. 1303-1312, (2013); Lee CH, Chen JCY, Tseng VS., A novel data mining mechanism considering bio-signal and environmental data with applications on asthma monitoring, Comput Methods Programs Biomed, 101, 1, pp. 44-61, (2011); Moore WC, Meyers DA, Wenzel SE, Et al., Identification of asthma phenotypes using cluster analysis in the Severe Asthma Research Program, Am J Respir Crit Care Med, 181, 4, pp. 315-323, (2010); Tapia R, de Jesus S., Early prediction of Asthma, J Clin Med, 12, 16, (2023); Salau AO, Pooja MR, Hasani NF, Braide SL., Model based risk assessment to evaluate lung functionality for early prognosis of asthma using neural network approach, Math Model Eng Probl, 9, 4, pp. 1053-1060, (2022); Pooja MR, Pushpalatha MP., Cluster analysis to characterize the patterns of complementary and alternative medicines usage in asthma controls, Open Public Health J, 13, (2020); Pooja MR, Pushpalatha MP., A predictive framework for the assessment of asthma control level, Int J Eng Adv Technol, 8, pp. 239-245, (2019); Farion K, Michalowski W, Wilk S., Developing a decision model for asthma exacerbations: Combining rough sets and expert-driven selection of clinical attributes, Rough Sets and Current Trends in Computing, pp. 428-437, (2006); Pooja MR., A predictive model for the early prognosis and characterization of asthma, J Pharm Negat Results, 13, 4, pp. 1-9, (2022); Pooja MR, Pushpalatha MP., An empirical analysis of machine learning classifiers for clinical decision making in asthma, Cognitive Computing and Information Processing, pp. 105-117, (2017); Wu W, Bleecker E, Moore W, Et al., Unsupervised phenotyping of severe asthma research program participants using expanded lung data, J Allergy Clin Immunol, 133, 5, pp. 1280-1288, (2014); Opina MTD, Moore WC., Phenotype-driven therapeutics in severe asthma, Curr Allergy Asthma Rep, 17, pp. 1-13, (2017); Tsang KCH, Pinnock H, Wilson AM., Application of machine learning algorithms for asthma management with mHealth: A clinical review, J Asthma Allergy, 15, pp. 855-873, (2022); Pooja MR, Pushpalatha MP., A hybrid decision support system for the identification of asthmatic subjects in a cross-sectional study, 2015 International Conference on Emerging Research in Electronics, Computer Science and Technology (ICERECT), pp. 288-293; Schmidt S, Li G, Chen Y-P P., Medical knowledge discovery from a regional asthma dataset, Advanced Intelligent Computing Theories and Applications With Aspects of Artificial Intelligence, pp. 888-895, (2008); Palmu HH, Jaakkola MS, Makikyro EMS., Subtypes of asthma and cold weather-related respiratory symptoms, Int J Environ Res Public Health, 19, 14, (2022); Pushpalatha MP, Pooja MR., A predictive model for the effective use of asthma severity indicators, 2017 International Conference on Computer Communication and Informatics (ICCCI); AlSaad R, Malluhi Q, Janahi I, Boughorbel S., Predicting emergency department utilization among children with asthma using deep learning models, Healthc Anal, 2, (2022); Patel D, Hall GL, Broadhurst D, Smith A, Schultz A, Foong RE., Does machine learning have a role in the prediction of asthma in children?, Paediatr Respir Rev, 41, pp. 51-60, (2022); Molfino NA, Turcatel G, Riskin D., Machine learning approaches to predict asthma exacerbations: A narrative review, Adv Ther, 41, 2, pp. 534-552, (2023); Pushpalatha MP, Pooja MR., A predictive model for the effective prognosis of Asthma using Asthma severity indicators, 2017 International Conference on Computer Communication and Informatics (ICCCI), pp. 1-6	V. Ravi; Center for Artificial Intelligence, Prince Mohammad Bin Fahd University, Khobar, Saudi Arabia; email: vinayakumarr77@gmail.com		Bentham Science Publishers						18749445				English	Open Public Health J.	Article	Final	All Open Access; Gold Open Access	Scopus	2-s2.0-85193992678
Bourdin A.; Bardin P.; Chanez P.	Bourdin, Arnaud (7801311848); Bardin, Phil (7006391749); Chanez, Pascal (7102979861)	7801311848; 7006391749; 7102979861	Imagining the severe asthma decision trees of the future	2024	Expert Review of Respiratory Medicine	18	8		561	567	6	0	10.1080/17476348.2024.2390987	https://www.scopus.com/inward/record.uri?eid=2-s2.0-85201644423&doi=10.1080%2f17476348.2024.2390987&partnerID=40&md5=48da9f4ee16031d4995bf72b78960b3d	Département de Pneumologie et Addictologie, PhyMedExp, University of Montpellier, INSERM U1046, CNRS UMR 9214, Montpellier, France; Monash Lung and Sleep Allergy Immunology, Monash Hospital, Monash Health and University, Hudson Institute, Melbourne, VIC, Australia; APHM, Clinique des bronches allergies et sommeil, Marseille, France; Aix Marseille Univ, INSERM U1263, INRA 1260 (C2VN), Marseille, France	Bourdin A., Département de Pneumologie et Addictologie, PhyMedExp, University of Montpellier, INSERM U1046, CNRS UMR 9214, Montpellier, France; Bardin P., Monash Lung and Sleep Allergy Immunology, Monash Hospital, Monash Health and University, Hudson Institute, Melbourne, VIC, Australia; Chanez P., APHM, Clinique des bronches allergies et sommeil, Marseille, France, Aix Marseille Univ, INSERM U1263, INRA 1260 (C2VN), Marseille, France	Introduction: There are no validated decision-making algorithms concerning severe asthma (SA) management. Future risks are crucial factors and can be derived from SA trajectories. Areas covered: The future severe asthma-decision trees should revisit current knowledge and gaps. A focused literature search has been conducted. Expert opinion: Asthma severity is currently defined a priori, thereby precluding a role for early interventions aiming to prevent outcomes such as exacerbations (systemic corticosteroids exposure) and lung function decline. Asthma ‘at-risk’ might represent the ultimate paradigm but merits longitudinal studies considering modern interventions. Real exacerbations, severe airway hyperresponsiveness, excessive T2-related biomarkers, noxious environments and patient behaviors, harms of OCS and high-doses inhaled corticosteroids (ICS), and low adherence-to-effectiveness ratios of ICS-containing inhalers are predictors of future risks. New tools such as imaging, genetic, and epigenetic signatures should be used. Logical and numerical artificial intelligence may be used to generate a consistent risk score. A pragmatic definition of response to treatments will allow development of a validated and applicable algorithm. Biologics have the best potential to minimize the risks, but cost remains an issue. We propose a simplified six-step algorithm for decision-making that is ultimately aiming to achieve asthma remission. © 2024 Informa UK Limited, trading as Taylor & Francis Group.	biomarkers; decision tree; imaging; prediction; Severe asthma	Administration, Inhalation; Adrenal Cortex Hormones; Algorithms; Anti-Asthmatic Agents; Artificial Intelligence; Asthma; Clinical Decision-Making; Decision Support Techniques; Decision Trees; Humans; Risk Factors; Severity of Illness Index; biological marker; corticosteroid; monoclonal antibody; nonsteroid antiinflammatory agent; antiasthmatic agent; corticosteroid; adulthood; Article; artificial intelligence; birth; clinical assessment; clinical practice; decision tree; diagnostic imaging; disease exacerbation; drug megadose; early intervention; epigenetics; follow up; genetics; high risk patient; human; knowledge gap; longitudinal study; lung function; medical decision making; medication compliance; personalized medicine; remission; respiratory tract allergy; risk reduction; severe asthma; severe persistent asthma; shared decision making; treatment response; algorithm; asthma; clinical decision making; decision support system; diagnosis; drug therapy; inhalational drug administration; pathophysiology; risk factor; severity of illness index		Adrenal Cortex Hormones, ; Anti-Asthmatic Agents,					Holguin F., Cardet J.C., Chung K.F., Et al., Management of severe asthma: a European Respiratory Society/American Thoracic Society guideline, Eur Respir J, 55, 1, (2020); Lommatzsch M., Brusselle G.G., Levy M.L., Et al., A2BCD: a concise guide for asthma management, Lancet Respir Med, 11, 6, pp. 573-576, (2023); Bourdin A., Bjermer L., Brightling C., Et al., ERS/EAACI statement on severe exacerbations in asthma in adults: facts, priorities and key research questions, Eur Respir J, 54, 3, (2019); Meyers D.A., Bleecker E.R., Holloway J.W., Et al., Asthma genetics and personalised medicine, Lancet Respir Med, 2, 5, pp. 405-415, (2014); McGeachie M.J., Yates K.P., Zhou X., Et al., Patterns of growth and decline in lung function in persistent childhood asthma, N Engl J Med, 374, 19, pp. 1842-1852, (2016); Bui D.S., Lodge C.J., Perret J.L., Et al., Trajectories of asthma and allergies from 7 years to 53 years and associations with lung function and extrapulmonary comorbidity profiles: a prospective cohort study, Lancet Respir Med, 9, 4, pp. 387-396, (2021); Reddel H., Ware S., Marks G., Et al., Differences between asthma exacerbations and poor asthma control, Lancet Lond Engl, 353, 9150, pp. 364-369, (1999); Bateman E.D., Reddel H.K., Eriksson G., Et al., Overall asthma control: the relationship between current control and future risk, J Of Allergy Clin Immunol, 125, 3, pp. 600-608, (2010); Bourdin A., Charriot J., Boissin C., Et al., Will the asthma revolution fostered by biologics also benefit adult ICU patients?, Allergy, 76, 8, pp. 2395-2406, (2020); Bateman E.D., Buhl R., O'Byrne P.M., Et al., Development and validation of a novel risk score for asthma exacerbations: the risk score for exacerbations, J Allergy Clin Immunol, 135, 6, pp. 1457-1464, (2015); Couillard S., Laugerud A., Jabeen M., Et al., Derivation of a prototype asthma attack risk scale centred on blood eosinophils and exhaled nitric oxide, Thorax, 77, 2, pp. 199-202, (2022); FitzGerald J.M., Bleecker E.R., Menzies-Gow A., Et al., Predictors of enhanced response with benralizumab for patients with severe asthma: pooled analysis of the SIROCCO and CALIMA studies, Lancet Respir Med, 6, 1, pp. 51-64, (2018); Suehs C.M., Menzies-Gow A., Price D., Et al., Expert consensus on the tapering of oral corticosteroids for the treatment of asthma. A delphi study, Am J Respir Crit Care Med, 203, 7, pp. 871-881, (2021); Volmer T., Effenberger T., Trautner C., Et al., Consequences of long-term oral corticosteroid therapy and its side-effects in severe asthma in adults: a focused review of the impact data in the literature, Eur Respir J, 52, 4, (2018); Blakey J., Chung L.P., McDonald V.M., Et al., Oral corticosteroids stewardship for asthma in adults and adolescents: a position paper from the thoracic society of Australia and New Zealand, Respirol Carlton Vic, 26, 12, pp. 1112-1130, (2021); Price D.B., Trudo F., Voorham J., Et al., Adverse outcomes from initiation of systemic corticosteroids for asthma: long-term observational study, J Asthma Allergy, 11, pp. 193-204, (2018); Maijers I., Kearns N., Harper J., Et al., Oral steroid-sparing effect of high-dose inhaled corticosteroids in asthma, Eur Respir J, 55, 1, (2020); Bourdin A., Suehs C., Charriot J., Integrating high dose inhaled corticosteroids into oral corticosteroids stewardship, Eur Respir J, 55, 1, (2020); Bloechliger M., Reinau D., Spoendlin J., Et al., Adverse events profile of oral corticosteroids among asthma patients in the UK: cohort study with a nested case-control analysis, Respir Res, 19, 1, (2018); Brown P., Pratt A.G., Hyrich K.L., Therapeutic advances in rheumatoid arthritis, BMJ, 384, (2024); Nair P., Wenzel S., Rabe K.F., Et al., Oral glucocorticoid–sparing effect of benralizumab in severe asthma, N Engl J Med, 376, 25, pp. 2448-2458, (2017); Bel E.H., Wenzel S.E., Thompson P.J., Et al., Oral glucocorticoid-sparing effect of mepolizumab in eosinophilic asthma, N Engl J Med, 371, 13, pp. 1189-1197, (2014); Rabe K.F., Nair P., Brusselle G., Et al., Efficacy and safety of Dupilumab in glucocorticoid-dependent severe asthma, N Engl J Med, 378, 26, pp. 2475-2485, (2018); Foster J.M., McDonald V.M., Guo M., Et al., “I have lost in every facet of my life”: the hidden burden of severe asthma, Eur Respir J, 50, 3, (2017); Khaleva E., Rattu A., Brightling C., Et al., Development of core outcome measures sets for paediatric and adult severe asthma (COMSA), Eur Respir J, 61, 4, (2023); Canonica G.W., Colombo G.L., Bruno G.M., Et al., Shadow cost of oral corticosteroids-related adverse events: a pharmacoeconomic evaluation applied to real-life data from the severe asthma network in Italy (SANI) registry, World Allergy Organ J, 12, 1, (2019); Rakkar K., Pang Y.L., Rajasekar P., Et al., Mepolizumab induced changes in Nasal Methylome and transcriptome to predict response in asthma, Am J Respir Crit Care Med, 209, 10, pp. 1268-1272, (2024); Khatri S., Moore W., Gibson P.G., Et al., Assessment of the long-term safety of mepolizumab and durability of clinical response in patients with severe eosinophilic asthma, J Allergy Clin Immunol, 143, 5, pp. 1742-1751, (2019); Korn S., Bourdin A., Chupp G., Et al., Integrated safety and efficacy among patients receiving benralizumab for up to 5 years, J Allergy Clin Immunol Pract, 9, 12, pp. 4381-4392, (2021); Bardin P.G., Price D., Chanez P., Et al., Managing asthma in the era of biological therapies, Lancet Respir Med, 5, 5, pp. 376-378, (2017); Jackson D.J., Heaney L.G., Humbert M., Et al., Reduction of daily maintenance inhaled corticosteroids in patients with severe eosinophilic asthma treated with benralizumab (SHAMAL): a randomised, multicentre, open-label, phase 4 study, Lancet Lond Engl, 403, pp. 271-281, (2024); Jyssum I., Gehin J.E., Sexton J., Et al., Adalimumab serum levels and anti-drug antibodies: associations to treatment response and drug survival in inflammatory joint diseases, Rheumatology (Oxford), 63, 6, pp. 1746-1755, (2024); Vaisman-Mentesh A., Gutierrez-Gonzalez M., DeKosky B.J., Et al., The molecular mechanisms that underlie the immune biology of anti-drug antibody formation following treatment with monoclonal antibodies, Front Immunol, 11, (2020); Conrad M.L., Ferstl R., Teich R., Et al., Maternal TLR signaling is required for prenatal asthma protection by the nonpathogenic microbe Acinetobacter lwoffii F78, J Exp Med, 206, 13, pp. 2869-2877, (2009); Ruckwardt T.J., Morabito K.M., Phung E., Et al., Safety, tolerability, and immunogenicity of the respiratory syncytial virus prefusion F subunit vaccine DS-Cav1: a phase 1, randomised, open-label, dose-escalation clinical trial, Lancet Respir Med, 9, 10, pp. 1111-1120, (2021); Conde E., Bertrand R., Balbino B., Et al., Dual vaccination against IL-4 and IL-13 protects against chronic allergic asthma in mice, Nat Commun, 12, 1, (2021); Dunican E.M., Elicker B.M., Gierada D.S., Et al., Mucus plugs in patients with asthma linked to eosinophilia and airflow obstruction, J Clin Invest, 128, 3, pp. 997-1009, (2018); Huang B.K., Elicker B.M., Henry T.S., Et al., Persistent mucus plugs in proximal airways are consequential for airflow limitation in asthma, JCI Insight, 9, (2024); Tang M., Elicker B.M., Henry T., Et al., Mucus plugs persist in asthma, and changes in mucus plugs associate with changes in airflow over time, Am J Respir Crit Care Med, 205, 9, pp. 1036-1045, (2022); Nordenmark L.H., Hellqvist A., Emson C., Et al., Tezepelumab and mucus plugs in patients with moderate-to-severe asthma, NEJM Evid, 2, 10, (2023); Jung Y., Jean T., Morphew T., Et al., Peripheral airway impairment and dysanapsis define risk of uncontrolled asthma in obese asthmatic children, J Allergy Clin Immunol Pract, 10, 3, pp. 759-767, (2022); Postma D.S., Brightling C., Baldi S., Et al., Exploring the relevance and extent of small airways dysfunction in asthma (ATLANTIS): baseline data from a prospective cohort study, Lancet Respir Med, 7, 5, pp. 402-416, (2019); Gautier V., Redier H., Pujol J.L., Et al., Comparison of an expert system with other clinical scores for the evaluation of severity of asthma, Eur Respir J, 9, 1, pp. 58-64, (1996); Begne C., Justet A., Dupin C., Et al., Evaluation in a severe asthma expert center improves asthma outcomes regardless of step-up in asthma therapy, J Allergy Clin Immunol Pract, 8, 4, pp. 1439-1442, (2020); Tran T.N., Heatley H., Rowell J., Et al., Longitudinal patterns of intermittent oral corticosteroid therapy for asthma in the United Kingdom, J Allergy Clin Immunol Glob, 3, 2, (2024); Siddiqui S., Wenzel S.E., Bozik M.E., Et al., Safety and efficacy of dexpramipexole in eosinophilic asthma (EXHALE): a randomized controlled trial, J Allergy Clin Immunol, 152, 5, pp. 1121-1130, (2023); Lobet S., Caulet M., Paintaud G., Et al., Confounding mitigation for the exposure-response relationship of bevacizumab in colorectal cancer patients, Br J Clin Pharmacol, 90, 4, pp. 976-986, (2024)	A. Bourdin; Département de Pneumologie et Addictologie, PhyMedExp, University of Montpellier, INSERM U1046, CNRS UMR 9214, Montpellier, France; email: a-bourdin@chu-montpellier.fr		Taylor and Francis Ltd.						17476348			39120156	English	Expert Rev. Respir. Med.	Article	Final		Scopus	2-s2.0-85201644423
Liao K.-M.; Cheng K.-C.; Sung M.-I.; Shen Y.-T.; Chiu C.-C.; Liu C.-F.; Ko S.-C.	Liao, Kuang-Ming (37117397700); Cheng, Kuo-Chen (56701506000); Sung, Mei-I (57188997456); Shen, Yu-Ting (57226430472); Chiu, Chong-Chi (56666562200); Liu, Chung-Feng (39861635300); Ko, Shian-Chin (16202964800)	37117397700; 56701506000; 57188997456; 57226430472; 56666562200; 39861635300; 16202964800	Machine learning approaches for practical predicting outpatient near-future AECOPD based on nationwide electronic medical records	2024	iScience	27	4	109542				0	10.1016/j.isci.2024.109542	https://www.scopus.com/inward/record.uri?eid=2-s2.0-85189499829&doi=10.1016%2fj.isci.2024.109542&partnerID=40&md5=c9300b7828fe20eb8727a904450ae62c	Department of Internal Medicine, Chi Mei Medical Center, Chiali, Tainan, 722013, Taiwan; Department of Nursing, Min-Hwei Junior College of Health Care Management, Tainan, 73658, Taiwan; Department of Medical Research, Chi Mei Medical Center, Tainan, 710402, Taiwan; Department of General Surgery, E-Da Cancer Hospital, I-Shou University, Kaohsiung, 82445, Taiwan; School of Medicine, College of Medicine, I-Shou University, Kaohsiung, 82445, Taiwan; Department of Medical Education and Research, E-Da Cancer Hospital, I-Shou University, Kaohsiung, 82445, Taiwan; Department of Pulmonary Medicine, Chi Mei Medical Center, Tainan, 710402, Taiwan	Liao K.-M., Department of Internal Medicine, Chi Mei Medical Center, Chiali, Tainan, 722013, Taiwan, Department of Nursing, Min-Hwei Junior College of Health Care Management, Tainan, 73658, Taiwan; Cheng K.-C., Department of Pulmonary Medicine, Chi Mei Medical Center, Tainan, 710402, Taiwan; Sung M.-I., Department of Medical Research, Chi Mei Medical Center, Tainan, 710402, Taiwan; Shen Y.-T., Department of Medical Research, Chi Mei Medical Center, Tainan, 710402, Taiwan; Chiu C.-C., Department of General Surgery, E-Da Cancer Hospital, I-Shou University, Kaohsiung, 82445, Taiwan, School of Medicine, College of Medicine, I-Shou University, Kaohsiung, 82445, Taiwan, Department of Medical Education and Research, E-Da Cancer Hospital, I-Shou University, Kaohsiung, 82445, Taiwan; Liu C.-F., Department of Medical Research, Chi Mei Medical Center, Tainan, 710402, Taiwan; Ko S.-C., Department of Pulmonary Medicine, Chi Mei Medical Center, Tainan, 710402, Taiwan	In this research, we aimed to harness machine learning to predict the imminent risk of acute exacerbation in chronic obstructive pulmonary disease (AECOPD) patients. Utilizing retrospective data from electronic medical records of two Taiwanese hospitals, we identified 26 critical features. To predict 3- and 6-month AECOPD occurrences, we deployed five distinct machine learning algorithms alongside ensemble learning. The 3-month risk prediction was best realized by the XGBoost model, achieving an AUC of 0.795, whereas the XGBoost was superior for the 6-month prediction with an AUC of 0.813. We conducted an explainability analysis and found that the episode of AECOPD, mMRC score, CAT score, respiratory rate, and the use of inhaled corticosteroids were the most impactful features. Notably, our approach surpassed predictions that relied solely on CAT or mMRC scores. Accordingly, we designed an interactive prediction system that provides physicians with a practical tool to predict near-term AECOPD risk in outpatients. © 2024 The Author(s)	Health sciences; Machine learning						Chi Mei Medical Center, (CMFHR11139); Chi Mei Medical Center	This research was funded by Chi Mei Medical Center , grant number CMFHR11139 .	(2023); Chen S., Kuhn M., Prettner K., Yu F., Yang T., Barnighausen T., Bloom D.E., Wang C., The global economic burden of chronic obstructive pulmonary disease for 204 countries and territories in 2020-50: a health-augmented macroeconomic modelling study, Lancet. Glob. Health, 11, pp. e1183-e1193, (2023); MacLeod M., Papi A., Contoli M., Beghe B., Celli B.R., Wedzicha J.A., Fabbri L.M., Chronic obstructive pulmonary disease exacerbation fundamentals: Diagnosis, treatment, prevention and disease impact, Respirology, 26, pp. 532-551, (2021); Ho T.W., Tsai Y.J., Ruan S.Y., Huang C.T., Lai F., Yu C.J., In-hospital and one-year mortality and their predictors in patients hospitalized for first-ever chronic obstructive pulmonary disease exacerbations: a nationwide population-based study, PLoS One, 9, (2014); Lin C.H., Yu C.J., Wang H.C., Lin M.C., Cheng S.L., The beneficial effect of COPD pay-for-performance program in Taiwan, International Perspectives on Pulmonary and Critical Care Medicine, (2020); Cheng K.C., Lai C.C., Wang C.Y., Wang C.M., Ho C.H., Sung M.I., Hsing S.C., Liao K.M., Ko S.C., The Impact of the Pay-for-Performance Program on the Outcome of COPD Patients in Taiwan after One Year, Int. J. Chron. Obstruct. Pulmon. Dis., 17, pp. 883-891, (2022); Chen S., Shi Y., Hu B., Huang J., A Prediction Model for In-Hospital Mortality of Acute Exacerbations of Chronic Obstructive Pulmonary Disease Patients Based on Red Cell Distribution Width-to-Platelet Ratio, Int. J. Chron. Obstruct. Pulmon. Dis., 18, pp. 2079-2091, (2023); Lundberg S.M., Lee S.I., A Unified Approach to Interpreting Model Predictions, Proceedings of the 31st International Conference on Neural Information Processing Systems (NIPS 2017), pp. 4768-4777, (2017); Suissa S., Dell'Aniello S., Ernst P., Long-term natural history of chronic obstructive pulmonary disease: severe exacerbations and mortality, Thorax, 67, pp. 957-963, (2012); Mullerova H., Maselli D.J., Locantore N., Vestbo J., Hurst J.R., Wedzicha J.A., Bakke P., Agusti A., Anzueto A., Hospitalized exacerbations of COPD: risk factors and outcomes in the ECLIPSE cohort, Chest, 147, pp. 999-1007, (2015); Soler-Cataluna J.J., Martinez-Garcia M.A., Roman Sanchez P., Salcedo E., Navarro M., Ochando R., Severe acute exacerbations and mortality in patients with chronic obstructive pulmonary disease, Thorax, 60, pp. 925-931, (2005); Wedzicha J.A., Calverley P.M.A., Seemungal T.A., Hagan G., Ansari Z., Stockley R.A., The prevention of chronic obstructive pulmonary disease exacerbations by salmeterol/fluticasone propionate or tiotropium bromide, Am. J. Respir. Crit. Care Med., 177, pp. 19-26, (2008); Bestall J.C., Paul E.A., Garrod R., Garnham R., Jones P.W., Wedzicha J.A., Usefulness of the medical research council (MRC) dyspnoea scale as a measure of disability in patients with chronic obstructive pulmonary disease, Thorax, 54, pp. 581-586, (1999); Jones P.W., Harding G., Berry P., Wiklund I., Chen W.H., Kline Leidy N., Development and first validation of the COPD Assessment Test, Eur. Respir. J., 34, pp. 648-654, (2009); Liu C.F., Huang C.C., Wang J.J., Kuo K.M., Chen C.J., The Critical Factors Affecting the Deployment and Scaling of Healthcare AI: Viewpoint from an Experienced Medical Center, Healthcare (Basel), 9, (2021); Liao K.M., Liu C.F., Chen C.J., Shen Y.T., Machine Learning Approaches for Predicting Acute Respiratory Failure, Ventilator Dependence, and Mortality in Chronic Obstructive Pulmonary Disease, Diagnostics, 11, (2021); Mullerova H., Shukla A., Hawkins A., Quint J., Risk factors for acute exacerbations of COPD in a primary care population: a retrospective observational cohort studyBMJ, Open, 4, (2014); Hurst J.R., Vestbo J., Anzueto A., Locantore N., Mullerova H., Tal-Singer R., Miller B., Lomas D.A., Agusti A., Macnee W., Et al., Susceptibility to exacerbation in chronic obstructive pulmonary disease, N. Engl. J. Med., 363, pp. 1128-1138, (2010); Jenkins C.R., Celli B., Anderson J.A., Ferguson G.T., Jones P.W., Vestbo J., Yates J.C., Calverley P.M.A., Seasonality and determinants of moderate and severe COPD exacerbations in the TORCH study, Eur. Respir. J., 39, pp. 38-45, (2012); Byng D., Lutter J.I., Wacker M.E., Jorres R.A., Liu X., Karrasch S., Schulz H., Vogelmeier C., Holle R., Determinants of healthcare utilization and costs in COPD patients: first longitudinal results from the german COPD cohort COSYCONET, COPD, 14, pp. 1423-1439, (2019); Lee S.J., Lee S.H., Kim Y.E., Cho Y.J., Jeong Y.Y., Kim H.C., Kim J.H., You J.J., Yoon C.H., Lee J.D., Hwang Y.S., Clinical Features according to the Frequency of Acute Exacerbation in COPD, Tuberc. Respir. Dis., 72, pp. 367-373, (2012); Cote C.G., Dordelly L.J., Celli B.R., Impact of COPD exacerbations on patient-centered outcomes, Chest, 131, pp. 696-704, (2007); Koc C., Sahin F., What Are the Most Effective Factors in Determining Future Exacerbations, Morbidity Weight, and Mortality in Patients with COPD Attack?, Medicina (Kaunas), 58, (2022); Kim J.K., Lee S.H., Lee B.H., Lee C.Y., Kim D.J., Min K.H., Kim S.K., Yoo K.H., Jung K.S., Hwang Y.I., Factors associated with exacerbation in mild- to-moderate COPD patients, Int. J. Chron. Obstruct. Pulmon. Dis., 11, pp. 1327-1333, (2016); Lee S.-D., Huang M.-S., Kang J., Lin C.H., Park M.J., Oh Y.M., Kwon N., Jones P.W., Sajkov D., The COPD assessment test (CAT) assists prediction of COPD exacerbations in high-risk patients, Respir. Med., 108, pp. 600-608, (2014); Karloh M., Fleig Mayer A., Maurici R., Pizzichini M.M.M., Jones P.W., Pizzichini E., The COPD Assessment Test: What Do We Know So Far?: A Systematic Review and Meta-Analysis About Clinical Outcomes Prediction and Classification of Patients Into GOLD Stages, Chest, 149, pp. 413-425, (2016); Bansode P.M., Kumar C., M S., Usefulness of Cat Score in Patients with Stable Copd and Acute Exacerbation of Copd and it's Co-Relation with PFT, J. Assoc. Physicians India, 70, pp. 11-12, (2022); Rovina N., Symiakakis M., Tsioka A., Travlos A., Vlachos K., Koutsoukou A., Koulouris N., COPD assessment test (CAT) in acute exacerbation of COPD and in the long term follow up of COPD patients, Eur. Respir. J., 42, (2013); Lee S.D., Huang M.S., Kang J., Lin C.H., Park M.J., Oh Y.M., Kwon N., Jones P.W., Sajkov D., The COPD assessment test (CAT) assists prediction of COPD exacerbations in high-risk patients, Respir. Med., 108, pp. 600-608, (2014); Kor C.T., Li Y.R., Lin P.R., Lin S.H., Wang B.Y., Lin C.H., Explainable Machine Learning Model for Predicting First-Time Acute Exacerbation in Patients with Chronic Obstructive Pulmonary Disease, J. Pers. Med., 12, (2022); R: A Language and Environment for Statistical Computing, (2021); Buuren S.V., Groothuis-Oudshoorn K., Mice: multivariate imputation by chained equations in R, J. Stat. Soft., 45, pp. 1-67, (2011); Chawla N.V., Bowyer K.W., Hall L.O., Kegelmeyer W.P., SMOTE: Synthetic minority over-sampling technique, J. Artif. Int. Res., 16, pp. 321-357, (2002); Zhang L., Wang Z., Zhou Z., Li S., Huang T., Yin H., Lyu J., Developing an ensemble machine learning model for early prediction of sepsis-associated acute kidney injury, iScience, 25, (2022)	C.-F. Liu; Department of Medical Research, Chi Mei Medical Center, Tainan, 710402, Taiwan; email: chungfengliu@gmail.com; S.-C. Ko; Department of Pulmonary Medicine, Chi Mei Medical Center, Tainan, 710402, Taiwan; email: 737005@mail.chimei.org.tw		Elsevier Inc.						25890042				English	iScience	Article	Final	All Open Access; Gold Open Access	Scopus	2-s2.0-85189499829
Luo Y.; Song X.; Tong R.	Luo, Yi (58543636000); Song, Xuewu (57900184500); Tong, Rongsheng (36159054200)	58543636000; 57900184500; 36159054200	Developing a Machine Learning Model to Predict 180-day Readmission for Elderly Patients with Angina	2024	Reviews in Cardiovascular Medicine	25	6					0	10.31083/j.rcm2506203	https://www.scopus.com/inward/record.uri?eid=2-s2.0-85196856648&doi=10.31083%2fj.rcm2506203&partnerID=40&md5=099809ea7db9d6a0307e3ff31a67d627	Department of Pharmacy, Sichuan Provincial People’s Hospital, University of Electronic Science and Technology of China, Sichuan, Chengdu, 610072, China; Chinese Academy of Sciences Sichuan Translational Medicine Research Hospital, Sichuan, Chengdu, 610072, China	Luo Y., Department of Pharmacy, Sichuan Provincial People’s Hospital, University of Electronic Science and Technology of China, Sichuan, Chengdu, 610072, China, Chinese Academy of Sciences Sichuan Translational Medicine Research Hospital, Sichuan, Chengdu, 610072, China; Song X., Department of Pharmacy, Sichuan Provincial People’s Hospital, University of Electronic Science and Technology of China, Sichuan, Chengdu, 610072, China, Chinese Academy of Sciences Sichuan Translational Medicine Research Hospital, Sichuan, Chengdu, 610072, China; Tong R., Department of Pharmacy, Sichuan Provincial People’s Hospital, University of Electronic Science and Technology of China, Sichuan, Chengdu, 610072, China, Chinese Academy of Sciences Sichuan Translational Medicine Research Hospital, Sichuan, Chengdu, 610072, China	Background: Readmission of elderly angina patients has become a serious problem, with a dearth of available prediction tools for readmission assessment. The objective of this study was to develop a machine learning (ML) model that can predict 180-day all-cause readmission for elderly angina patients. Methods: The clinical data for elderly angina patients was retrospectively collected. Five ML algorithms were used to develop prediction models. Area under the receiver operating characteristic curve (AUROC), area under the precision recall curve (AUPRC), and the Brier score were applied to assess predictive performance. Analysis by Shapley additive explanations (SHAP) was performed to evaluate the contribution of each variable. Results: A total of 1502 elderly angina patients (45.74% female) were enrolled in the study. The extreme gradient boosting (XGB) model showed good predictive performance for 180-day readmission (AUROC = 0.89; AUPRC = 0.91; Brier score = 0.21). SHAP analysis revealed that the number of medications, hematocrit, and chronic obstructive pulmonary disease were important variables associated with 180-day readmission. Conclusions: An ML model can accurately identify elderly angina patients with a high risk of 180-day readmission. The model used to identify individual risk factors can also serve to remind clinicians of appropriate interventions that may help to prevent the readmission of patients. © 2024 The Author(s). Published by IMR Press.	angina; elderly; machine learning; predict; readmission	albumin; alkaline phosphatase; aspartate aminotransferase; bile acid; bilirubin; brain natriuretic peptide; cholesterol; cholinesterase; creatine kinase; creatinine; fibrinogen; globulin; glycated hemoglobin; hemoglobin; hemoglobin A1c; high density lipoprotein cholesterol; lactate dehydrogenase; lipoprotein; low density lipoprotein cholesterol; myoglobin; triacylglycerol; uric acid; aged; algorithm; angina pectoris; area under the receiver operating characteristic curve; Article; basophil count; Charlson Comorbidity Index; chronic obstructive lung disease; decision tree; eosinophil count; female; follow up; heart failure; hematocrit; hospital readmission; hospitalization; length of stay; machine learning; machine learning model; male; medical record; model; neutrophil count; osmotic pressure; predictive value; prospective study; random forest; receiver operating characteristic; retrospective study; risk factor; sensitivity and specificity; Shapley additive explanation; support vector machine		alkaline phosphatase, 9001-78-9; aspartate aminotransferase, 9000-97-9; bilirubin, 18422-02-1, 635-65-4; brain natriuretic peptide, 114471-18-0; cholesterol, 57-88-5; cholinesterase, 9001-08-5; creatine kinase, 9001-15-4; creatinine, 19230-81-0, 60-27-5; fibrinogen, 9001-32-5; glycated hemoglobin, 9062-63-9; hemoglobin, 9008-02-0; hemoglobin A1c, 62572-11-6; lactate dehydrogenase, 9001-60-9; lactate dehydrogenase A, ; uric acid, 69-93-2	Python version 3.7.0; SPSS software version 25, IBM, United States	IBM, United States	Sichuan Academy of Medical Sciences; Sichuan Provincial People’s Hospital; National Key Research and Development Program of China, NKRDPC, (2020YFC2005506)	Funding text 1: We greatly appreciate Sichuan Academy of Medical Sciences and Sichuan Provincial People\u2019s Hospital for providing the data. This research was funded by the National Key Research and Development Program of China (Grant No.2020YFC2005506).; Funding text 2: This research was funded by the National Key Research and Development Program of China (Grant No.2020YFC2005506).	Kloner RA, Chaitman B., Angina and Its Management, Journal of Cardiovascular Pharmacology and Therapeutics, 22, pp. 199-209, (2017); Hermiz C, Sedhai YR., Angina, (2023); Balla C, Pavasini R, Ferrari R., Treatment of Angina: Where Are We?, Cardiology, 140, pp. 52-67, (2018); Ferrari R, Camici PG, Crea F, Danchin N, Fox K, Maggioni AP, Et al., Expert consensus document: A’diamond’ approach to personalized treatment of angina, Nature Reviews. Cardiology, 15, pp. 120-132, (2018); Quashie NT, D'Este C, Agrawal S, Naidoo N, Kowal P., Prevalence of angina and co-morbid conditions among older adults in six low- and middle-income countries: Evidence from SAGE Wave 1, International Journal of Cardiology, 285, pp. 140-146, (2019); Doll JA, Tang F, Cresci S, Ho PM, Maddox TM, Spertus JA, Et al., Change in Angina Symptom Status After Acute Myocardial Infarction and Its Association With Readmission Risk: An Analysis of the Translational Research Investigating Underlying Disparities in Acute Myocardial Infarction Patients’ Health Status (TRIUMPH) Registry, Journal of the American Heart Association, 5, (2016); Edmondson D, Green P, Ye S, Halazun HJ, Davidson KW., Psychological stress and 30-day all-cause hospital readmission in acute coronary syndrome patients: an observational cohort study, PLoS ONE, 9, (2014); Gonzalez-Fernandez RA, Baez J, Fernandez-Martinez J, Lugo JE, Altieri PI., Readmission in unstable angina, Puerto Rico Health Sciences Journal, 14, pp. 7-10, (1995); Murphy A, Mahal A, Richardson E, Moran AE., The economic burden of chronic disease care faced by households in Ukraine: a cross-sectional matching study of angina patients, International Journal for Equity in Health, 12, (2013); Alam K, Mahal A., The economic burden of angina on households in South Asia, BMC Public Health, 14, (2014); Htet S, Alam K, Mahal A., Economic burden of chronic conditions among households in Myanmar: the case of angina and asthma, Health Policy and Planning, 30, pp. 1173-1183, (2015); Rajaguru V, Kim TH, Han W, Shin J, Lee SG., LACE Index to Predict the High Risk of 30-Day Readmission in Patients With Acute Myocardial Infarction at a University Affiliated Hospital, Frontiers in Cardiovascular Medicine, 9, (2022); Padhukasahasram B, Reddy CK, Li Y, Lanfear DE., Joint impact of clinical and behavioral variables on the risk of unplanned readmission and death after a heart failure hospitalization, PloS One, 10, (2015); Rohr R., Rehospitalizations among patients in the Medicare fee-for-service program, The New England Journal of Medicine, 361, pp. 311-312, (2009); Liu X, Hu P, Yeung W, Zhang Z, Ho V, Liu C, Et al., Illness severity assessment of older adults in critical illness using machine learning (ELDER-ICU): an international multicentre study with subgroup bias evaluation, The Lancet. Digital Health, 5, pp. e657-e667, (2023); Doudesis D, Lee KK, Boeddinghaus J, Bularga A, Ferry AV, Tuck C, Et al., Machine learning for diagnosis of myocardial infarction using cardiac troponin concentrations, Nature Medicine, 29, pp. 1201-1210, (2023); Kahan T, Forslund L, Held C, Bjorkander I, Billing E, Eriksson SV, Et al., Risk prediction in stable angina pectoris, European Journal of Clinical Investigation, 43, pp. 141-151, (2013); Li YH, Sheu WHH, Yeh WC, Chang YC, Lee IT., Predicting Long-Term Mortality in Patients with Angina across the Spectrum of Dysglycemia: A Machine Learning Approach, Diagnostics (Basel, Switzerland), 11, (2021); Hallert C., Patient readmission. Medical diagnosis and risk factors of emergency readmission within 14 days, Nordisk Medicin, 113, pp. 198-201, (1998); The Standard for Healthy Chinese Older Adults, Biomedical and Environmental Sciences: BES, 36, pp. 666-667, (2023); Dakota I, Munawar M, Pranata R, Raffaello WM, Sukmawan R., Diagnostic prediction model in subjects with low-risk unstable angina pectoris/non-ST segment Elevation Myocardial Infarction, European Review for Medical and Pharmacological Sciences, 25, pp. 5145-5152, (2021); Reeh J, Therming CB, Heitmann M, Hojberg S, Sorum C, Bech J, Et al., Prediction of obstructive coronary artery disease and prognosis in patients with suspected stable angina, European Heart Journal, 40, pp. 1426-1435, (2019); Dritsas E, Trigka M., Efficient Data-Driven Machine Learning Models for Cardiovascular Diseases Risk Prediction, Sensors (Basel, Switzerland), 23, (2023); Okere AN, Sanogo V, Alqhtani H, Diaby V., Identification of risk factors of 30-day readmission and 180-day in-hospital mortality, and its corresponding relative importance in patients with Ischemic heart disease: a machine learning approach, Expert Review of Pharmacoeconomics & Outcomes Research, 21, pp. 1043-1048, (2021); Alzeer AH, Althemery A, Alsaawi F, Albalawi M, Alharbi A, Alzahrani S, Et al., Using machine learning to reduce unnecessary rehospitalization of cardiovascular patients in Saudi Arabia, International Journal of Medical Informatics, 154, (2021); Cholack G, Garfein J, Krallman R, Feldeisen D, Montgomery D, Kline-Rogers E, Et al., Predictors of Early (0-7 Days) and Late (8-30 Days) Readmission in a Cohort of Acute Coronary Syndrome Patients, International Journal of Medical Students, 10, pp. 38-48, (2022); Izadnegahdar M, Mackay M, Lee MK, Sedlak TL, Gao M, Bairey Merz CN, Et al., Sex and Ethnic Differences in Outcomes of Acute Coronary Syndrome and Stable Angina Patients With Obstructive Coronary Artery Disease, Circulation. Cardiovascular Quality and Outcomes, 9, pp. S26-S35, (2016); Lam L, Ahn HJ, Okajima K, Schoenman K, Seto TB, Shohet RV, Et al., Gender Differences in the Rate of 30-Day Readmissions after Percutaneous Coronary Intervention for Acute Coronary Syndrome, Women’s Health Issues: Official Publication of the Jacobs Institute of Women’s Health, 29, pp. 17-22, (2019); Kim HS, Kim Y, Kwon H., Health-related quality of life and readmission of patients with cardiovascular disease in South Korea, Perspectives in Public Health, 141, pp. 28-36, (2021); Takase H, Toriyama T, Sugiura T, Ueda R, Dohi Y., Brain natriuretic peptide in the prediction of recurrence of angina pectoris, European Journal of Clinical Investigation, 34, pp. 79-84, (2004); Ephrem G., Red blood cell distribution width is a predictor of readmission in cardiac patients, Clinical Cardiology, 36, pp. 293-299, (2013); Li YF, Li WH, Li ZP, Feng XH, Xu WX, Chen SM, Et al., Left atrial area index predicts adverse cardiovascular events in patients with unstable angina pectoris, Journal of Geriatric Cardiology: JGC, 13, pp. 652-657, (2016); Reynolds K, Butler MG, Kimes TM, Rosales AG, Chan W, Nichols GA., Relation of Acute Heart Failure Hospital Length of Stay to Subsequent Readmission and All-Cause Mortality, The American Journal of Cardiology, 116, pp. 400-405, (2015); DiConti-Gibbs A, Chen KY, Coffey CE, Polypharmacy in the Hospitalized Older Adult: Considerations for Safe and Effective Treatment, Clinics in Geriatric Medicine, 38, pp. 667-684, (2022); Safstrom E, Arestedt K, Liljeroos M, Nordgren L, Jaarsma T, Stromberg A., Associations between continuity of care, perceived control and self-care and their impact on health-related quality of life and hospital readmission-A structural equation model, Journal of Advanced Nursing, 79, pp. 2305-2315, (2023); Woodend AK, Sherrard H, Fraser M, Stuewe L, Cheung T, Struthers C., Telehome monitoring in patients with cardiac disease who are at high risk of readmission, Heart & Lung: the Journal of Critical Care, 37, pp. 36-45, (2008)	R. Tong; Department of Pharmacy, Sichuan Provincial People’s Hospital, University of Electronic Science and Technology of China, Chengdu, Sichuan, 610072, China; email: 318004031@qq.com		IMR Press Limited						15306550		RCMEC		English	Rev. Cardiovasc. Med.	Article	Final	All Open Access; Gold Open Access; Green Open Access	Scopus	2-s2.0-85196856648
Jayamini W.K.D.; Mirza F.; Bidois-Putt M.-C.; Naeem M.A.; Chan A.H.Y.	Jayamini, Widana Kankanamge Darsha (57930112500); Mirza, Farhaan (52664014200); Bidois-Putt, Marie-Claire (58839515200); Naeem, M. Asif (57213518795); Chan, Amy Hai Yan (55337510300)	57930112500; 52664014200; 58839515200; 57213518795; 55337510300	Perceptions Toward Using Artificial Intelligence and Technology for Asthma Attack Risk Prediction: Qualitative Exploration of Maori Views	2024	JMIR Formative Research	8		e59811				0	10.2196/59811	https://www.scopus.com/inward/record.uri?eid=2-s2.0-85208397386&doi=10.2196%2f59811&partnerID=40&md5=a1b90f14bdf9b1693666d90b32d835ad	Department of Computer Science, School of Engineering Computer and Mathematical Sciences, Auckland University of Technology, Auckland, New Zealand; Department of Software Engineering, Faculty of Computing and Technology, University of Kelaniya, Kelaniya, Sri Lanka; School of Pharmacy, Faculty of Medical and Health Sciences, University of Auckland, Auckland, New Zealand; Department of Data Science & Artificial Intelligence, National University of Computer and Emerging Sciences (NUCES), Islamabad, Pakistan	Jayamini W.K.D., Department of Computer Science, School of Engineering Computer and Mathematical Sciences, Auckland University of Technology, Auckland, New Zealand, Department of Software Engineering, Faculty of Computing and Technology, University of Kelaniya, Kelaniya, Sri Lanka; Mirza F., Department of Computer Science, School of Engineering Computer and Mathematical Sciences, Auckland University of Technology, Auckland, New Zealand; Bidois-Putt M.-C., School of Pharmacy, Faculty of Medical and Health Sciences, University of Auckland, Auckland, New Zealand; Naeem M.A., Department of Data Science & Artificial Intelligence, National University of Computer and Emerging Sciences (NUCES), Islamabad, Pakistan; Chan A.H.Y., School of Pharmacy, Faculty of Medical and Health Sciences, University of Auckland, Auckland, New Zealand	Background: Asthma is a significant global health issue, impacting over 500,000 individuals in New Zealand and disproportionately affecting Maori communities in New Zealand, who experience worse asthma symptoms and attacks. Digital technologies, including artificial intelligence (AI) and machine learning (ML) models, are increasingly popular for asthma risk prediction. However, these AI models may underrepresent minority ethnic groups and introduce bias, potentially exacerbating disparities. Objective: This study aimed to explore the views and perceptions that Maori have toward using AI and ML technologies for asthma self-management, identify key considerations for developing asthma attack risk prediction models, and ensure Maori are represented in ML models without worsening existing health inequities. Methods: Semistructured interviews were conducted with 20 Maori participants with asthma, 3 male and 17 female, aged 18-76 years. All the interviews were conducted one-on-one, except for 1 interview, which was conducted with 2 participants. Altogether, 10 web-based interviews were conducted, while the rest were kanohi ki te kanohi (face-to-face). A thematic analysis was conducted to identify the themes. Further, sentiment analysis was carried out to identify the sentiments using a pretrained Bidirectional Encoder Representations from Transformers model. Results: We identified four key themes: (1) concerns about AI use, (2) interest in using technology to support asthma, (3) desired characteristics of AI-based systems, and (4) experience with asthma management and opportunities for technology to improve care. AI was relatively unfamiliar to many participants, and some of them expressed concerns about whether AI technology could be trusted, kanohi ki te kanohi interaction, and inadequate knowledge of AI and technology. These concerns are exacerbated by the Maori experience of colonization. Most of the participants were interested in using technology to support their asthma management, and we gained insights into user preferences regarding computer-based health care applications. Participants discussed their experiences, highlighting problems with health care quality and limited access to resources. They also mentioned the factors that trigger their asthma control level. Conclusions: The exploration revealed that there is a need for greater information about AI and technology for Maori communities and a need to address trust issues relating to the use of technology. Expectations in relation to computer-based applications for health purposes were expressed. The research outcomes will inform future investigations on AI and technology to enhance the health of people with asthma, in particular those designed for Indigenous populations in New Zealand. © 2024 JMIR Publications Inc.. All rights reserved.	artificial intelligence; asthma risk prediction; health system development; machine learning; maori perceptions; mobile phone						Health Research Council of New Zealand, HRC; Auckland University of Technology, New Zealand, AUT, (22/925); Auckland University of Technology, New Zealand, AUT	Funding text 1: The authors would like to acknowledge the participants who contributed to this study. In addition, we extend our gratitude to the New Zealand Health Research Council and Auckland University of Technology for funding this research. This research was funded by the New Zealand Health Research Council (22/925) and the Auckland University of Technology. The views expressed in this publication are those of the authors and not necessarily those of the funding bodies. The funding bodies did not play any roles in the design of the study and the collection, analysis, interpretation of data, and in writing the manuscript; Funding text 2: The authors would like to acknowledge the participants who contributed to this study. In addition, we extend our gratitude to the New Zealand Health Research Council and Auckland University of Technology for funding this research. This research was funded by the New Zealand Health Research Council (22/925) and the Auckland University of Technology. The views expressed in this publication are those of the authors and not necessarily those of the funding bodies. The funding bodies did not play any roles in the design of the study and the collection, analysis, interpretation of data, and in writing the manuscript.	Hargreave FE, Nair P., The definition and diagnosis of asthma, Clin Exp Allergy, 39, 11, pp. 1652-1658, (2009); Chan AHY, Tomlin A, Beyene K, Harrison J., Asthma exacerbations in New Zealand 2010-2019: a national population-based study, Respir Med, 217, (2023); Levy ML, Winter R., Asthma deaths: what now?, Thorax, 70, 3, pp. 209-210, (2015); van Boven JF, Drummond D, Chan AH, Hew M, Hui CY, Adejumo I, Et al., ERS "CONNECT" Clinical research collaboration - moving multiple digital innovations towards connected respiratory care: addressing the over-arching challenges of whole systems implementation, Eur Respir J, 62, 5, (2023); Chan AHY, Stewart AW, Harrison J, Camargo CA, Black PN, Mitchell EA., The effect of an electronic monitoring device with audiovisual reminder function on adherence to inhaled corticosteroids and school attendance in children with asthma: a randomised controlled trial, Lancet Respir Med, 3, 3, pp. 210-219, (2015); Chan A, De Simoni A, Wileman V, Holliday L, Newby CJ, Chisari C, Et al., Digital interventions to improve adherence to maintenance medication in asthma, Cochrane Database Syst Rev, 6, 6, (2022); Chan AHY, Reddel HK, Apter A, Eakin M, Riekert K, Foster JM., Adherence monitoring and e-health: how clinicians and researchers can use technology to promote inhaler adherence for asthma, J Allergy Clin Immunol Pract, 1, 5, pp. 446-454, (2013); Bosnic-Anticevich S, Bakerly ND, Chrystyn H, Hew M, van der Palen J., Advancing digital solutions to overcome longstanding barriers in Asthma and COPD management, Patient Prefer Adherence, 17, pp. 259-272, (2023); Jacome C, Almeida R, Pereira AM, Araujo L, Correia MA, Pereira M, Et al., INSPIRERS group. Asthma app use and interest among patients with asthma: a multicenter study, J Investig Allergol Clin Immunol, 30, 2, pp. 137-140, (2020); Pinnock H, Hui CY, van Boven JFM., Implementation of digital home monitoring and management of respiratory disease, Curr Opin Pulm Med, 29, 4, pp. 302-312, (2023); Finkelstein J, Jeong IC., Machine learning approaches to personalize early prediction of asthma exacerbations, Ann N Y Acad Sci, 1387, 1, pp. 153-165, (2017); Tsang KC, Pinnock H, Wilson AM, Shah SA., Application of Machine Learning Algorithms for Asthma Management with mHealth: A Clinical Review, J Asthma Allergy, 15, pp. 855-873, (2022); Obermeyer Z, Powers B, Vogeli C, Mullainathan S., Dissecting racial bias in an algorithm used to manage the health of populations, Science, 366, 6464, pp. 447-453, (2019); O'Neil C., Weapons of math destruction: How big data increases inequality and threatens democracy, (2017); Molfino NA, Turcatel G, Riskin D., Machine Learning Approaches to Predict Asthma Exacerbations: A Narrative Review, Adv Ther, 41, 2, pp. 534-552, (2024); Chen IY, Pierson E, Rose S, Joshi S, Ferryman K, Ghassemi M., Ethical Machine Learning in Healthcare, Annu Rev Biomed Data Sci, 4, pp. 123-144, (2021); Asthma; Schlichting D, Fadason T, Grant CC, O'Sullivan JM., Childhood asthma in New Zealand: the impact of on-going socioeconomic disadvantage (2010-2019), N Z Med J, 134, 1533, pp. 80-95, (2021); Jayamini WKD, Mirza F, Naeem MA, Chan AHY., State of Asthma-Related Hospital Admissions in New Zealand and Predicting Length of Stay Using Machine Learning, Applied Sciences, 12, 19, (2022); Paul AK, Schaefer M., Safeguards for the use of artificial intelligence and machine learning in global health, Bull World Health Organ, 98, 4, pp. 282-284, (2020); Komene E, Pene B, Gerard D, Parr J, Aspinall C, Wilson D., Whakawhanaungatanga-Building trust and connections: A qualitative study indigenous Maori patients and whanau (extended family network) hospital experiences, J Adv Nurs, 80, 4, pp. 1545-1558, (2024); Morse JM., Determining Sample Size, Qual Health Res, 10, 1, pp. 3-5, (2000); Hika K, Harwood M, Ritchie S, Chan AHY., Maori Experiences and Beliefs about Antibiotics and Antimicrobial Resistance for Acute Upper Respiratory Tract Symptoms: A Qualitative Study, Antibiotics (Basel), 11, 6, (2022); Beard RL, Fetterman DJ, Wu B, Bryant L., The two voices of Alzheimer's: attitudes toward brain health by diagnosed individuals and support persons, Gerontologist, 49, pp. S40-S49, (2009); Clarke V, Braun V., Thematic analysis, The Journal of Positive Psychology, 12, 3, pp. 297-298, (2016); Charmaz K, Belgrave LL., Qualitative interviewing and grounded theory analysis, The SAGE Handbook of Interview Research: The Complexity of the Craft, 2, pp. 347-365, (2012); Devlin J, Chang M-W, Lee K, Toutanova K., BERT: pre-training of deep bidirectional transformers for language understanding, pp. 1-16, (2018); Hugging Face; Siau K, Wang W., Building trust in artificial intelligence, machine learning, and robotics, Cutter Business Technol J, 31, 2, pp. 47-53, (2018); Cibangu SK., Marginalization of indigenous voices in the information age: a case study of cell phones in the rural Congo, Information Technology for Development, 26, 2, pp. 234-267, (2019); Koh J, Tuazon G., A proposal to include maori perspectives in AIed. 2023, ASCILITE 2023 Conference Proceedings: People, Partnerships and Pedagogies, pp. 462-466; Gordon NP, Hornbrook MC., Differences in Access to and Preferences for Using Patient Portals and Other eHealth Technologies Based on Race, Ethnicity, and Age: A Database and Survey Study of Seniors in a Large Health Plan, J Med Internet Res, 18, 3, (2016); Glikson E, Woolley AW., Human trust in artificial intelligence: review of empirical research, Acad Manag Ann, 14, 2, pp. 627-660, (2020); Gasteiger N, Anderson A, Day K., Rethinking engagement: exploring women's technology use during the perinatal period through a Kaupapa Maori consistent approach, J N Z Coll Midwives J, 55, pp. 20-26, (2019); Yap A, Wilkinson B, Chen E, Han L, Vaghefi E, Galloway C, Et al., Patients Perceptions of Artificial Intelligence in Diabetic Eye Screening, Asia Pac J Ophthalmol (Phila), 11, 3, pp. 287-293, (2022); Wikaire E, Harwood M, Wikaire-Mackey K, Crengle S, Brown R, Anderson A, Et al., Reducing healthcare inequities for Maori using Telehealth during COVID-19, N Z Med J, 135, pp. 112-119, (2022); Te Morenga L, Pekepo C, Corrigan C, Matoe L, Mules R, Goodwin D, Et al., Co-designing an mHealth tool in the New Zealand Maori community with a "Kaupapa Maori" approach, AlterNative: An International Journal of Indigenous Peoples, 14, 1, pp. 90-99, (2018); Whitehead L, Talevski J, Fatehi F, Beauchamp A., Barriers to and Facilitators of Digital Health Among Culturally and Linguistically Diverse Populations: Qualitative Systematic Review, J Med Internet Res, 25, (2023); Hughson JAP, Daly JO, Woodward-Kron R, Hajek J, Story D., The Rise of Pregnancy Apps and the Implications for Culturally and Linguistically Diverse Women: Narrative Review, JMIR Mhealth Uhealth, 6, 11, (2018); Moore N., Reducing seclusion use for tangata whai i te ora through integration of Maori culture into practice, Scope (Health and Wellbeing), 6, pp. 57-61, (2021); Te reo Maori proficiency and support continues to grow; Graham R, Masters-Awatere B., Experiences of Maori of Aotearoa New Zealand's public health system: a systematic review of two decades of published qualitative research, Aust N Z J Public Health, 44, 3, pp. 193-200, (2020); Gilmour J, Huntington A, Robson B., Oral health experiences of Maori with dementia and whanau perspectives - oranga waha mo nga iwi katoa, Nurs Prax NZ, 32, 1, pp. 20-27, (2006); Ethnic profile; Alharbi ET, Nadeem F, Cherif A., Predictive models for personalized asthma attacks based on patient's biosignals and environmental factors: a systematic review, BMC Med Inform Decis Mak, 21, 1, (2021); Bose S, Kenyon CC, Masino AJ., Personalized prediction of early childhood asthma persistence: A machine learning approach, PLoS One, 16, 3, (2021); Jenkins CR, Boulet LP, Lavoie KL, Raherison-Semjen C, Singh D., Personalized Treatment of Asthma: The Importance of Sex and Gender Differences, J Allergy Clin Immunol Pract, 10, 4, pp. 963-971, (2022); Gillies A, Tinirau R, Mako N., Whakawhanaungatanga - extending the networking concept, He pukenga korero : a journal of Maori studies, 8, 2, pp. 29-37, (2007); Reilly MPJ., Maori Studies, Past and Present: A Review, 23, 2, pp. 340-370, (2011)	W.K.D. Jayamini; Department of Computer Science, School of Engineering Computer and Mathematical Sciences, Auckland University of Technology, Auckland, Building WZ, Level 8, 6th St Paul Street, 1010, New Zealand; email: darsha.jayamini@autuni.ac.nz		JMIR Publications Inc.						2561326X				English	JMIR Form. Res.	Article	Final	All Open Access; Gold Open Access; Green Open Access	Scopus	2-s2.0-85208397386
Abdul Sattar Shaikh A.; Bhargavi M.S.; Kumar C P.	Abdul Sattar Shaikh, Abdullah (58617295200); Bhargavi, M.S. (57221859827); Kumar C, Pavan (56963400900)	58617295200; 57221859827; 56963400900	Weighted aggregation through probability based ranking: An optimized federated learning architecture to classify respiratory diseases	2023	Computer Methods and Programs in Biomedicine	242		107821				0	10.1016/j.cmpb.2023.107821	https://www.scopus.com/inward/record.uri?eid=2-s2.0-85172171863&doi=10.1016%2fj.cmpb.2023.107821&partnerID=40&md5=898b3779e1ca47c2225c021e667accd6	Department of Computer Science and Engineering, Bangalore Institute of Technology, Karnataka, Bangalore, 560004, India; Department of Computer Science and Engineering, Indian Institute of Information Technology Dharwad, Karnataka, Dharwad, 580009, India	Abdul Sattar Shaikh A., Department of Computer Science and Engineering, Bangalore Institute of Technology, Karnataka, Bangalore, 560004, India; Bhargavi M.S., Department of Computer Science and Engineering, Bangalore Institute of Technology, Karnataka, Bangalore, 560004, India; Kumar C P., Department of Computer Science and Engineering, Indian Institute of Information Technology Dharwad, Karnataka, Dharwad, 580009, India	Background and Objective Respiratory Diseases are one of the leading chronic illnesses in the world according to the reports by World Health Organization. Diagnosing these respiratory diseases is done through auscultation where a medical professional listens to sounds of air in the lungs for anomalies through a stethoscope. This method necessitates extensive experience and can also be misinterpreted by the medical professional. To address this issue, we introduce an AI-based solution that listens to the lung sounds and classifies the respiratory disease detected. Since the research work deals with medical data that is tightly under wraps due to privacy concerns in the medical field, we introduce a Deep learning solution to classify the diseases and a custom Federated learning (FL) approach to further improve the accuracy of the deep learning model and simultaneously maintain data privacy. Federated Learning architecture maintains data privacy and facilitates a distributed learning system for medical infrastructures. Methods The approach utilizes Generative Adversarial Networks (GAN) based Federated learning approach to ensure data privacy. Generative Adversarial Networks generate new data by synthesizing new lung sounds. This new synthesized data is then converted to spectrograms and trained on a neural network to classify four lung diseases, Heart Attack and Normal breathing patterns. Furthermore, to address performance loss during FL, we also propose a new “Weighted Aggregation through Probability-based Ranking (FedWAPR)” algorithm for optimizing the FL aggregation process. The FedWAPR aggregation takes inspiration from exponential distribution function and ranks better performing clients according to it. Results and Conclusion A test accuracy of about 92% was achieved by the trained model while classifying various respiratory diseases and heart failure. Additionally, we developed a novel FedWAPR approach that significantly outperformed the FedAVG approach for the FL aggregate function. A patient can be checked for respiratory diseases using this improved learning approach without the need for extensive sensitive data recording or for making sure the data sample obtained is secure. In a decentralized training runtime, the trained model successfully classifies various respiratory diseases and heart failure using lung sounds with a test accuracy on par with a centralized model. © 2023 Elsevier B.V.	Federated learning; GANs; Respiratory disease classification	Algorithms; Heart Failure; Humans; Probability; Respiratory Sounds; Respiratory Tract Diseases; Biological organs; Cardiology; Deep learning; Distribution functions; Entropy; Learning systems; Network architecture; Pulmonary diseases; Sensitive data; Disease classification; Federated learning; GAN; Learning approach; Learning architectures; Lung sounds; Medical professionals; Probability-based ranking; Respiratory disease classification; Test accuracy; abnormal respiratory sound; algorithm; Article; artificial neural network; asthma; breathing pattern; chronic obstructive lung disease; classifier; controlled study; data privacy; deep learning; disease classification; fibrosing alveolitis; heart failure; heart infarction; human; information security; learning; lung auscultation; lung disease; major clinical study; measurement accuracy; respiratory tract disease; waveform; weighted aggregation through probability based ranking; heart failure; probability; Diagnosis							Leroyer C., Perfetti L., Trudeau C., L'ARCHEVEQUE J., Chan-Yeung M., Malo J.-L., Comparison of serial monitoring of peak expiratory flow and fev1 in the diagnosis of occupational asthma, Am. J. Respir. Crit. Care Med., 158, 3, pp. 827-832, (1998); van Aalderen W.M., Childhood asthma: diagnosis and treatment, Scientifica, (2012); Mathers C.D., Loncar D., Projections of global mortality and burden of disease from 2002 to 2030, PLoS Med., 3, 11, (2006); Bohadana A., Izbicki G., Kraman S.S., Fundamentals of lung auscultation, N. Engl. J. Med., 370, 8, pp. 744-751, (2014); Pramono R.X.A., Imtiaz S.A., Rodriguez-Villegas E., Evaluation of features for classification of wheezes and normal respiratory sounds, PLoS ONE, 14, 3, (2019); Pasterkamp H., Kraman S.S., Wodicka G.R., Respiratory sounds: advances beyond the stethoscope, Am. J. Respir. Crit. Care Med., 156, 3, pp. 974-987, (1997); Reichert S., Gass R., Brandt C., Andres E., Analysis of respiratory sounds: state of the art, Clin. Med. Circ. Respirat. Pulm. Med., 2, (2008); Shi L., Du K., Zhang C., Ma H., Yan W., Lung sound recognition algorithm based on vggish-bigru, IEEE Access, 7, pp. 139438-139449, (2019); McMahan B., Moore E., Ramage D., Hampson S., y Arcas B.A., Communication-efficient learning of deep networks from decentralized data, Artificial Intelligence and Statistics, pp. 1273-1282, (2017); Konecny J., McMahan H.B., Ramage D., Richtarik P., Federated optimization: distributed machine learning for on-device intelligence, (2016); Stevens S.S., Volkmann J., Newman E.B., A scale for the measurement of the psychological magnitude pitch, J. Acoust. Soc. Am., 8, 3, pp. 185-190, (1937); Goodfellow I., Pouget-Abadie J., Mirza M., Xu B., Warde-Farley D., Ozair S., Courville A., Bengio Y., Generative adversarial nets, Adv. Neural Inf. Process. Syst., 27, (2014); Li X., Huang K., Yang W., Wang S., Zhang Z., On the convergence of fedavg on non-IID data, 8th International Conference on Learning Representations, ICLR 2020, Addis Ababa, Ethiopia, April 26-30, 2020, pp. 1-26, (2020); Lugo M., The expectation of the maximum of exponentials, Stat, 134, (2011); Olive D.J., Applied robust statistics, (2008); Fraiwan L., Hassanin O., Fraiwan M., Khassawneh B., Ibnian A.M., Alkhodari M., Automatic identification of respiratory diseases from stethoscopic lung sound signals using ensemble classifiers, Biocybern. Biomed. Eng., 41, 1, pp. 1-14, (2021); Khan M.U., Mobeen A., Samer S., Samer A., Embedded system design for real-time detection of asthmatic diseases using lung sounds in cepstral domain, 6th International Electrical Engineering Conference (IEEC 2021), April, 2021 at NEDUET, pp. 1-5, (2021); Garcia-Ordas M.T., Benitez-Andrades J.A., Garcia-Rodriguez I., Benavides C., Alaiz-Moreton H., Detecting respiratory pathologies using convolutional neural networks and variational autoencoders for unbalancing data, Sensors, 20, 4, (2020); Rocha B., Filos D., Mendes L., Vogiatzis I., Perantoni E., Kaimakamis E., Natsiavas P., Oliveira A., Jacome C., Marques A., Et al., A respiratory sound database for the development of automated classification, International Conference on Biomedical and Health Informatics, pp. 33-37, (2017); Basu V., Rana S., Respiratory diseases recognition through respiratory sound with the help of deep neural network, 2020 4th International Conference on Computational Intelligence and Networks (CINE), pp. 1-6, (2020); Tariq Z., Shah S.K., Lee Y., Lung disease classification using deep convolutional neural network, 2019 IEEE International Conference on Bioinformatics and Biomedicine (BIBM), pp. 732-735, (2019); Dou Q., So T.Y., Jiang M., Liu Q., Vardhanabhuti V., Kaissis G., Li Z., Si W., Lee H.H., Yu K., Et al., Federated deep learning for detecting Covid-19 lung abnormalities in ct: a privacy-preserving multinational validation study, npj Digit. Med., 4, 1, pp. 1-11, (2021); Feki I., Ammar S., Kessentini Y., Muhammad K., Federated learning for Covid-19 screening from chest x-ray images, Appl. Soft Comput., 106, (2021); Tong F., Liu L., Xie X., Hong Q., Li L., Respiratory sound classification: from fluid-solid coupling analysis to feature-band attention, IEEE Access, 10, pp. 22018-22031, (2022); Cetinkaya A.E., Akin M., Sagiroglu S., A communication efficient federated learning approach to multi chest diseases classification, 2021 6th International Conference on Computer Science and Engineering (UBMK), pp. 429-434, (2021); Fraiwan M., Fraiwan L., Alkhodari M., Hassanin O., Recognition of pulmonary diseases from lung sounds using convolutional neural networks and long short-term memory, J. Ambient Intell. Humaniz. Comput., 13, 10, pp. 4759-4771, (2022); Alkhodari M., Khandoker A.H., Detection of Covid-19 in smartphone-based breathing recordings: a pre-screening deep learning tool, PLoS ONE, 17, 1, (2022); Saldanha J., Chakraborty S., Patil S., Kotecha K., Kumar S., Nayyar A., Data augmentation using variationalautoencoders for improvement of respiratory disease classification, PLoS ONE, 17, 8, (2022); Tasar B., Yaman O., Tuncer T., Accurate respiratory sound classification model based on piccolo pattern, Appl. Acoust., 188, (2022); Haider N.S., Behera A., Computerized lung sound based classification of asthma and chronic obstructive pulmonary disease (copd), Biocybern. Biomed. Eng., 42, 1, pp. 42-59, (2022); Kochetov K., Filchenkov A., Generative adversarial networks for respiratory sound augmentation, Proceedings of the 2020 1st International Conference on Control, Robotics and Intelligent System, pp. 106-111, (2020); Jayalakshmy S., Sudha G.F., Conditional gan based augmentation for predictive modeling of respiratory signals, Comput. Biol. Med., 138, (2021); Malygina T., Ericheva E., Drokin I., Gans' n lungs: improving pneumonia prediction, (2019); Hsu F.-S., Huang S.-R., Huang C.-W., Huang C.-J., Cheng Y.-R., Chen C.-C., Hsiao J., Chen C.-W., Chen L.-C., Lai Y.-C., Et al., Benchmarking of eight recurrent neural network variants for breath phase and adventitious sound detection on a self-developed open-access lung sound database—hf_lung_v1, PLoS ONE, 16, 7, (2021); Deng L., The mnist database of handwritten digit images for machine learning research [best of the web], IEEE Signal Process. Mag., 29, 6, pp. 141-142, (2012); Wang H., Yurochkin M., Sun Y., Papailiopoulos D., Khazaeni Y., Federated learning with matched averaging, (2020); Chen H.-Y., Chao Fedbe W.-L., Making Bayesian model ensemble applicable to federated learning, (2020); Li T., Sahu A.K., Zaheer M., Sanjabi M., Talwalkar A., Smith V., Federated optimization in heterogeneous networks, Proc. Mach. Learn. Syst., 2, pp. 429-450, (2020)	P. Kumar C; Department of Computer Science and Engineering, Indian Institute of Information Technology Dharwad, Dharwad, Karnataka, 580009, India; email: pavan@iiitdwd.ac.in		Elsevier Ireland Ltd						01692607		CMPBE	37776709	English	Comput. Methods Programs Biomed.	Article	Final		Scopus	2-s2.0-85172171863
Siddiqui T.; Latif M.; Farooq M.U.; Baig M.A.; Hassan Y.S.	Siddiqui, Taskeena (59174456100); Latif, Mustafa (58181632000); Farooq, Muhammad Umer (59596480600); Baig, Mirza Adnan (57322239600); Hassan, Yusuf Sharif (59174304800)	59174456100; 58181632000; 59596480600; 57322239600; 59174304800	Chronic Obstructive Pulmonary Disease Diagnosis with Bagging Ensemble Learning and ANN Classifiers	2024	Engineering, Technology and Applied Science Research	14	3		14741	14746	5	0	10.48084/etasr.7106	https://www.scopus.com/inward/record.uri?eid=2-s2.0-85196064570&doi=10.48084%2fetasr.7106&partnerID=40&md5=26dc3aa47fbc5a0884f34808df6d6e5e	Department of Computer Science and Information Technology, NED University of Engineering and Technology, Pakistan; Department of Software Engineering, NED University of Engineering and Technology, Pakistan; Department of Computer Science, IQRA University, Pakistan; Information and Computer Science Department, King Fahd University of Petroleum and Minerals, Saudi Arabia	Siddiqui T., Department of Computer Science and Information Technology, NED University of Engineering and Technology, Pakistan; Latif M., Department of Software Engineering, NED University of Engineering and Technology, Pakistan; Farooq M.U., Department of Computer Science and Information Technology, NED University of Engineering and Technology, Pakistan; Baig M.A., Department of Computer Science, IQRA University, Pakistan; Hassan Y.S., Information and Computer Science Department, King Fahd University of Petroleum and Minerals, Saudi Arabia	Chronic Obstructive Pulmonary Disease (COPD) is a persistent respiratory disease that poses a significant threat to global human health with elevated incidence and mortality rates. Timely recognition and diagnosis of COPD play a pivotal role in efficiently managing and treating the condition. The incorporation of deep learning technologies into healthcare has significant potential to enhance diagnostics and treatment outcomes. This study proposes an innovative deep-learning approach along with an ensemble technique to address the imperative need for an effective predictive model in COPD disease classification, particularly in situations with limited available data. This was achieved by leveraging the ensemble bagging technique and incorporating ANN as a classifier within this framework. Training and evaluation of the proposed ensemble ANN model were performed on a dataset comprising a variety of attributes, including demographic information, medical history, diagnostic measurements, and pollution exposures. Data were collected from people aged 18 to 60 originating from Pakistan, encompassing patients, attendants, hospital staff, faculty, and students. The effectiveness of the model in classifying COPD was measured using F1 score, recall, precision, and accuracy. The evaluation of the model produced notable results, as it achieved a 90% F1 score, 96% recall, 84% precision, and 89% accuracy in identifying the presence of COPD in individuals. Furthermore, this study carried out a comparative analysis between a standalone ANN model and the proposed ensemble ANN model which revealed that the proposed Ensemble ANN model outperforms existing methods, particularly in scenarios with limited sample size. This research provides substantial contributions to healthcare technology, as it presents an efficient tool for COPD prediction, facilitates early intervention, and significantly increases the overall standard of patient care. © by the authors.	artificial neural networks; bagging; chronic diseases; COPD; deep learning; ensemble learning								Gibson G. J., Loddenkemper R., Lundback B., Sibille Y., Respiratory health and disease in Europe: the new European Lung White Book, European Respiratory Journal, 42, 3, pp. 559-563, (2013); Aggarwal A. N., Prasad K. T., Muthu V., Obstructive lung diseases burden and COVID-19 in developing countries: a perspective, Current Opinion in Pulmonary Medicine, 28, 2, pp. 84-92, (2022); Biabani S. A. A., Tayyib N. A., A Review on the Use of Machine Learning Against the Covid-19 Pandemic, Engineering, Technology & Applied Science Research, 12, 1, pp. 8039-8044, (2022); Sharma S., Salibi D., Tzenios N., Modern approaches of rehabilitation in COPD patients, Special journal of the Medical Academy and other Life Sciences, 1, (2023); Wu Y. K., Su W. L., Yang M. C., Chen S. Y., Wu C. W., Lan C. C., Associations Between Physical Activity, Smoking Status, and Airflow Obstruction and Self-Reported COPD: A Population-Based Study, International Journal of Chronic Obstructive Pulmonary Disease, 17, pp. 1195-1204, (2022); Adeloye D., Song P., Zhu Y., Campbell H., Sheikh A., Rudan I., Global, regional, and national prevalence of, and risk factors for, chronic obstructive pulmonary disease (COPD) in 2019: a systematic review and modelling analysis, The Lancet Respiratory Medicine, 10, 5, pp. 447-458, (2022); Prevalence and attributable health burden of chronic respiratory diseases, 1990–2017: A systematic analysis for the global burden of disease study 2017, The Lancet Respiratory Medicine, 8, 6, pp. 585-596, (2020); Obira J. O., Sinde R., Development of a Sensor-Based Heartbeat and Body Temperature Monitoring System for Remote Chronic Patients, Engineering, Technology & Applied Science Research, 11, 4, pp. 7375-7380, (2021); Rehman A., Shafiq H., Jawed S., Behram F., Chronic Obstructive Pulmonary Disease (COPD) Screening is Still a Challenge in Pakistan: COPD in Pakistan, Journal of Aziz Fatimah Medical & Dental College, 1, 1, pp. 18-23, (2019); Kousalya K., Dinesh K., Krishnakumar B., Kavyapriya J. G., Kowsika C., Ponmathi K., Prediction of Optimal Algorithm For Diagnosis of Chronic Obstructive Pulmonary Disease, 2023 Second International Conference on Electrical, Electronics, Information and Communication Technologies (ICEEICT), pp. 1-8, (2023); Khan M. A., Et al., Feasibility of delivering integrated COPD-asthma care at primary and secondary level public healthcare facilities in Pakistan: a process evaluation, BJGP Open, 3, 1, (2019); Khan M. A., Ahmed M., Anil S., Walley J., Strengthening the delivery of asthma and chronic obstructive pulmonary disease care at primary health-care facilities: study design of a cluster randomized controlled trial in Pakistan, Global Health Action, 8, 1, (2015); Wang Q., Wang H., Wang L., Yu F., Diagnosis of Chronic Obstructive Pulmonary Disease Based on Transfer Learning, IEEE Access, 8, pp. 47370-47383, (2020); Adeloye D., Song P., Zhu Y., Campbell H., Sheikh A., Rudan I., Global, regional, and national prevalence of, and risk factors for, chronic obstructive pulmonary disease (COPD) in 2019: a systematic review and modelling analysis, The Lancet Respiratory Medicine, 10, 5, pp. 447-458, (2022); Boban B. M., Megalingam R. K., Lung Diseases Classification based on Machine Learning Algorithms and Performance Evaluation, 2020 International Conference on Communication and Signal Processing (ICCSP), pp. 0315-0320, (2020); An N., Ding H., Yang J., Au R., Ang T. F. A., Deep ensemble learning for Alzheimer’s disease classification, Journal of Biomedical Informatics, 105, (2020); Zarrin P. S., Roeckendorf N., Wenger C., In-Vitro Classification of Saliva Samples of COPD Patients and Healthy Controls Using Machine Learning Tools, IEEE Access, 8, pp. 168053-168060, (2020); Vora S., Shah C., COPD Classification using Machine Learning Algorithms, International Research Journal of Engineering and Technology (IRJET), (2019); Bugajski A., Lengerich A., Koerner R., Szalacha L., Utilizing an Artificial Neural Network to Predict Self-Management in Patients With Chronic Obstructive Pulmonary Disease: An Exploratory Analysis, Journal of Nursing Scholarship, 53, 1, pp. 16-24, (2021); Safar A. A., Salih D. M., Murshid A. M., Pattern recognition using the multi-layer perceptron (MLP) for medical disease: A survey, International Journal of Nonlinear Analysis and Applications, 14, 1, pp. 1989-1998, (2023); Huang Z., Et al., Predicting the morbidity of chronic obstructive pulmonary disease based on multiple locally weighted linear regression model with K-means clustering, International Journal of Medical Informatics, 139, (2020); Anuradha G., Jamal D. N., Classification of Dementia in EEG with a Two-Layered Feed Forward Artificial Neural Network, Engineering, Technology & Applied Science Research, 11, 3, pp. 7135-7139, (2021); Lin S., Zhang Q., Chen F., Luo L., Chen L., Zhang W., Smooth Bayesian network model for the prediction of future high-cost patients with COPD, International Journal of Medical Informatics, 126, pp. 147-155, (2019); Nuanmeesri S., Sriurai W., Multi-Layer Perceptron Neural Network Model Development for Chili Pepper Disease Diagnosis Using Filter and Wrapper Feature Selection Methods, Engineering, Technology & Applied Science Research, 11, 5, pp. 7714-7719, (2021)	T. Siddiqui; Department of Computer Science and Information Technology, NED University of Engineering and Technology, Pakistan; email: siddiqui.pg3600982@cloud.neduet.edu.pk		Dr D. Pylarinos						22414487				English	Eng. Technol. Appl. Sci. Res.	Article	Final	All Open Access; Gold Open Access	Scopus	2-s2.0-85196064570
Qin Z.-M.; Liang S.-Q.; Long J.-X.; Deng J.-M.; Wei X.; Yang M.-L.; Tang S.-J.; Li H.-L.	Qin, Zan-Mei (58891427800); Liang, Si-Qiao (55653582300); Long, Jian-Xiong (55176898600); Deng, Jing-Min (7402612865); Wei, Xuan (55654111600); Yang, Mei-Ling (56108841600); Tang, Shao-Jie (55320005000); Li, Hai-Li (57226697313)	58891427800; 55653582300; 55176898600; 7402612865; 55654111600; 56108841600; 55320005000; 57226697313	Importance of GWAS Risk Loci and Clinical Data in Predicting Asthma Using Machine-learning Approaches	2024	Combinatorial Chemistry and High Throughput Screening	27	3		400	407	7	0	10.2174/1386207326666230602161939	https://www.scopus.com/inward/record.uri?eid=2-s2.0-85185290787&doi=10.2174%2f1386207326666230602161939&partnerID=40&md5=008aa96adfa679f78e80727a03c2734a	Department of Respiratory and Critical Care Medicine, First Affiliated Hospital of Guangxi Medical University, Guangxi, Nanning, China; Department of Epidemiology and Health Statistics, School of Public Health of Guangxi Medical University, Guangxi, Nanning, China; School of Automation, Xi'an University of Posts and Telecommunications, Shanxi, Xi'an, 710121, China; Xi'an Key Laboratory of Advanced Controlling and Intelligent Processing (ACIP), Shanxi, Xi'an, 710121, China	Qin Z.-M., Department of Respiratory and Critical Care Medicine, First Affiliated Hospital of Guangxi Medical University, Guangxi, Nanning, China; Liang S.-Q., Department of Respiratory and Critical Care Medicine, First Affiliated Hospital of Guangxi Medical University, Guangxi, Nanning, China; Long J.-X., Department of Epidemiology and Health Statistics, School of Public Health of Guangxi Medical University, Guangxi, Nanning, China; Deng J.-M., Department of Respiratory and Critical Care Medicine, First Affiliated Hospital of Guangxi Medical University, Guangxi, Nanning, China; Wei X., Department of Respiratory and Critical Care Medicine, First Affiliated Hospital of Guangxi Medical University, Guangxi, Nanning, China; Yang M.-L., Department of Respiratory and Critical Care Medicine, First Affiliated Hospital of Guangxi Medical University, Guangxi, Nanning, China; Tang S.-J., School of Automation, Xi'an University of Posts and Telecommunications, Shanxi, Xi'an, 710121, China, Xi'an Key Laboratory of Advanced Controlling and Intelligent Processing (ACIP), Shanxi, Xi'an, 710121, China; Li H.-L., Department of Respiratory and Critical Care Medicine, First Affiliated Hospital of Guangxi Medical University, Guangxi, Nanning, China	Introduction: To understand the risk factors of asthma, we combined genome-wide association study (GWAS) risk loci and clinical data in predicting asthma using machine-learning approaches. Methods: A case-control study with 123 asthmatics and 100 controls was conducted in the Zhuang population in Guangxi. GWAS risk loci were detected using polymerase chain reaction, and clinical data were collected. Machine-learning approaches were used to identify the major factors that contribute to asthma. Results: A total of 14 GWAS risk loci with clinical data were analyzed on the basis of 10 times the 10-fold cross-validation for all machine-learning models. Using GWAS risk loci or clinical data, the best performances exhibited area under the curve (AUC) values of 64.3% and 71.4%, respec-tively. Combining GWAS risk loci and clinical data, the XGBoost established the best model with an AUC of 79.7%, indicating that the combination of genetics and clinical data can enable improved performance. We then sorted the importance of features and found the top six risk factors for predicting asthma to be rs3117098, rs7775228, family history, rs2305480, rs4833095, and body mass index. Conclusion: Asthma-prediction models based on GWAS risk loci and clinical data can accurately predict asthma, and thus provide insights into the disease pathogenesis. © 2024 Bentham Science Publishers.	Asthma; AUC; clinical data; GWAS-supported loci; machine learning; pathogenesis	Adult; Asthma; Case-Control Studies; Female; Genetic Loci; Genetic Predisposition to Disease; Genome-Wide Association Study; Humans; Machine Learning; Male; Middle Aged; Polymorphism, Single Nucleotide; Risk Factors; adult; aged; area under the curve; Article; asthma; body mass; case control study; clinical study; controlled study; cross validation; DNA isolation; family history; female; genome-wide association study; genotype; genotyping; Guangxi; human; machine learning; major clinical study; male; pathogenesis; polymerase chain reaction; prediction; risk factor; asthma; gene locus; genetic predisposition; genetics; middle aged; single nucleotide polymorphism					Young and Middle Teachers Basic Capacity Improve-ment Project of Guangxi Higher Education Institution; Young and Middle Teachers Basic Capacity Improvement Project of Guangxi Higher Education Institution, (2017KY0101, 2018KY0137); Natural Science Foundation of Guangxi Province, (2017GXNSFAA198104); Natural Science Foundation of Guangxi Province	Funding text 1: This work was supported by the Guangxi Natural Science Foundation (Grant no. 2017GXNSFAA198104) and the Young and Middle Teachers Basic Capacity Improve-ment Project of Guangxi Higher Education Institution (Grant no. 2017KY0101 and Grant no. 2018KY0137). The funders had no role in the study design, data collection and analysis, decision to publish, or preparation of the article.; Funding text 2: This work was supported by the Guangxi Natural Science Foundation (Grant no. 2017GXNSFAA198104) and the Young and Middle Teachers Basic Capacity Improvement Project of Guangxi Higher Education Institution (Grant no. 2017KY0101 and Grant no. 2018KY0137). The funders had no role in the study design, data collection and analysis, decision to publish, or preparation of the article.	The global strategy for asthma management and prevention, (2019); Los H., Koppelman G.H., Postma D.S., The importance of genetic influences in asthma, Eur. Respir. J, 14, 5, pp. 1210-1227, (1999); Kim K.W., Ober C., Lessons learned from GWAS of asthma, Allergy Asthma Immunol. Res, 11, 2, pp. 170-187, (2019); Bonnelykke K., Sleiman P., Nielsen K., Kreiner-Moller E., Mercader J.M., Belgrave D., den Dekker H.T., Husby A., Sevelsted A., Faura-Tellez G., Mortensen L.J., Paternoster L., Flaaten R., Molgaard A., Smart D.E., Thomsen P.F., Rasmus-sen M.A., Bonas-Guarch S., Holst C., Nohr E.A., Yadav R., March M.E., Blicher T., Lackie P.M., Jaddoe V.W.V., Simpson A., Holloway J.W., Duijts L., Custovic A., Davies D.E., Tor-rents D., Gupta R., Hollegaard M.V., Hougaard D.M., Hakonar-son H., Bisgaard H., A genome-wide association study identifies CDHR3 as a susceptibility locus for early childhood asthma with severe exacerbations, Nat. Genet, 46, 1, pp. 51-55, (2014); Ferreira M.A.R., Matheson M.C., Tang C.S., Granell R., Ang W., Hui J., Kiefer A.K., Duffy D.L., Baltic S., Danoy P., Bui M., Price L., Sly P.D., Eriksson N., Madden P.A., Abramson M.J., Holt P.G., Heath A.C., Hunter M., Musk B., Robertson C.F., Le Souef P., Montgomery G.W., Henderson A.J., Tung J.Y., Dharmage S.C., Brown M.A., James A., Thompson P.J., Pennell C., Martin N.G., Evans D.M., Hinds D.A., Hopper J.L., Genome-wide association analysis identifies 11 risk variants associated with the asthma with hay fever phenotype, J. Allergy Clin. Immunol, 133, 6, pp. 1564-1571, (2014); Moffatt M.F., Gut I.G., Demenais F., Strachan D.P., Bouzigon E., Heath S., von Mutius E., Farrall M., Lathrop M., Cookson W.O.C.M., A large-scale, consortium-based genomewide association study of asthma, N. Engl. J. Med, 363, 13, pp. 1211-1221, (2010); Gudbjartsson D.F., Bjornsdottir U.S., Halapi E., Helgadottir A., Sulem P., Jonsdottir G.M., Thorleifsson G., Helgadottir H., Steinthorsdottir V., Stefansson H., Williams C., Hui J., Beilby J., Warrington N.M., James A., Palmer L.J., Koppelman G.H., Heinzmann A., Krueger M., Boezen H.M., Wheatley A., Alt-muller J., Shin H.D., Uh S.T., Cheong H.S., Jonsdottir B., Gislason D., Park C.S., Rasmussen L.M., Porsbjerg C., Hansen J.W., Backer V., Werge T., Janson C., Jonsson U.B., Ng M.C.Y., Chan J., So W.Y., Ma R., Shah S.H., Granger C.B., Quyyumi A.A., Levey A.I., Vaccarino V., Reilly M.P., Rader D.J., Williams M.J.A., van Rij A.M., Jones G.T., Trabetti E., Malerba G., Pignatti P.F., Boner A., Pescollderungg L., Girelli D., Olivieri O., Martinelli N., Ludviksson B.R., Ludviksdottir D., Eyjolfsson G.I., Arnar D., Thorgeirsson G., Deichmann K., Thompson P.J., Wjst M., Hall I.P., Postma D.S., Gislason T., Gulcher J., Kong A., Jonsdottir I., Thorsteinsdottir U., Stefans-son K., Sequence variants affecting eosinophil numbers associate with asthma and myocardial infarction, Nat. Genet, 41, 3, pp. 342-347, (2009); Hirota T., Takahashi A., Kubo M., Tsunoda T., Tomita K., Doi S., Fujita K., Miyatake A., Enomoto T., Miyagawa T., Adachi M., Tanaka H., Niimi A., Matsumoto H., Ito I., Masuko H., Sa-kamoto T., Hizawa N., Taniguchi M., Lima J.J., Irvin C.G., Pe-ters S.P., Himes B.E., Litonjua A.A., Tantisira K.G., Weiss S.T., Kamatani N., Nakamura Y., Tamari M., Genome-wide association study identifies three new susceptibility loci for adult asthma in the Japanese population, Nat. Genet, 43, 9, pp. 893-896, (2011); Yucesoy B., Kaufman K.M., Lummus Z.L., Weirauch M.T., Zhang G., Cartier A., Boulet L.P., Sastre J., Quirce S., Tarlo S.M., Cruz M.J., Munoz X., Harley J.B., Bernstein D.I., Ge-nome-wide association study identifies novel loci associated with diisocyanate-induced occupational asthma, Toxicol. Sci, 146, 1, pp. 192-201, (2015); Ramasamy A., Kuokkanen M., Vedantam S., Gajdos Z.K., Cou-to Alves A., Lyon H.N., Ferreira M.A.R., Strachan D.P., Zhao J.H., Abramson M.J., Brown M.A., Coin L., Dharmage S.C., Duffy D.L., Haahtela T., Heath A.C., Janson C., Kahonen M., Khaw K.T., Laitinen J., Le Souef P., Lehtimaki T., Madden P.A.F., Marks G.B., Martin N.G., Matheson M.C., Palmer C.D., Palotie A., Pouta A., Robertson C.F., Viikari J., Widen E., Wjst M., Jarvis D.L., Montgomery G.W., Thompson P.J., Wareham N., Eriksson J., Jousilahti P., Laitinen T., Pekkanen J., Raitakari O.T., O'Connor G.T., Salomaa V., Jarvelin M.R., Hirschhorn J.N., Genome-wide association studies of asthma in population-based cohorts confirm known and suggested loci and identify an additional association near HLA, PLoS One, 7, 9, (2012); Ober C., Nicolae D.L., Chiu G.Y., Gauderman W.J., Gignoux C.R., Graves P.E., Himes B.E., Levin A.M., Mathias R.A., Han-cock D.B., Baurley J.W., Eng C., Stern D.A., Celedon J.C., Ra-faels N., Capurso D., Conti D.V., Roth L.A., Soto-Quiros M., Togias A., Li X., Myers R.A., Romieu I., Van Den Berg D.J., Hu D., Hansel N.N., Hernandez R.D., Israel E., Salam M.T., Galanter J., Avila P.C., Avila L., Rodriquez-Santana J.R., Chapela R., Rodriguez-Cintron W., Diette G.B., Adkinson N.F., Abel R.A., Ross K.D., Shi M., Faruque M.U., Dunston G.M., Watson H.R., Mantese V.J., Ezurum S.C., Liang L., Ruczinski I., Ford J.G., Huntsman S., Chung K.F., Vora H., Li X., Cal-houn W.J., Castro M., Sienra-Monge J.J., del Rio-Navarro B., Deichmann K.A., Heinzmann A., Wenzel S.E., Busse W.W., Gern J.E., Lemanske R.F., Beaty T.H., Bleecker E.R., Raby B.A., Meyers D.A., London S.J., Gilliland F.D., Burchard E.G., Martinez F.D., Weiss S.T., Williams L.K., Barnes K.C., Ober C., Nicolae D.L., Meta-analysis of genome-wide association studies of asthma in ethnically diverse North American populations, Nat. Genet, 43, 9, pp. 887-892, (2011); Leung T.F., Tang M.F., Leung A.S.Y., Kong A.P.S., Liu T.C., Chan R.W.Y., Ma R.C.W., Sy H.Y., Chan J.C.N., Wong G.W.K., Cadherin‐related family member 3 gene impacts childhood asthma in Chinese children, Pediatr. Allergy Immunol, 31, 2, pp. 133-142, (2020); Chen J., Zhang J., Hu H., Jin Y., Xue M., Polymorphisms of RAD50, IL33 and IL1RL1 are associated with atopic asthma in Chinese population, Tissue Antigens, 86, 6, pp. 443-447, (2015); Marinho S., Custovic A., Marsden P., Smith J.A., Simpson A., 17q12-21 Variants are associated with asthma and interact with active smoking in an adult population from the United Kingdom, Ann. Allergy Asthma Immunol, 108, 6, pp. 402-411, (2012); Yu J., Kang M.J., Kim B.J., Kwon J.W., Song Y.H., Choi W.A., Shin Y.J., Hong S.J., Polymorphisms in GSDMA and GSDMB are associated with asthma susceptibility, atopy and BHR, Pediatr. Pulmonol, 46, 7, pp. 701-708, (2011); Zavbi M., Korosec P., Flezar M., Skrgat Kristan S., Marc Malovrh M., Rijavec M., Polymorphisms and haplotypes of the chromosome locus 17q12-17q21.1 contribute to adult asthma susceptibility in Slovenian patients, Hum. Immunol, 77, 6, pp. 527-534, (2016); Ullemar V., Magnusson P.K.E., Lundholm C., Zettergren A., Melen E., Lichtenstein P., Almqvist C., Heritability and confirma-tion of genetic association studies for childhood asthma in twins, Allergy, 71, 2, pp. 230-238, (2016); Sun Y., Wei X., Deng J., Zhang J., He Z., Yang M., Liang S., Chen Z., Qin H., Association of IL1RL1 rs3771180 and TSLP rs1837253 variants with asthma in the Guangxi Zhuang population in China, J. Clin. Lab. Anal, 33, 6, (2019); Liang S.Q., Deng J.M., Wei X., Chen Z.R., Yang M.L., Qin H., Zhang J., He Z., Association of GWAS‐supported noncoding area loci rs404860, rs3117098, and rs7775228 with asthma in Chinese Zhuang population, J. Clin. Lab. Anal, 34, 2, (2020); Granell R., Henderson A.J., Evans D.M., Smith G.D., Ness A.R., Lewis S., Palmer T.M., Sterne J.A.C., Effects of BMI, fat mass, and lean mass on asthma in childhood: A Mendelian ran-domization study, PLoS Med, 11, 7, (2014); Skaaby T., Taylor A.E., Jacobsen R.K., Paternoster L., Thuesen B.H., Ahluwalia T.S., Larsen S.C., Zhou A., Wong A., Gabriel-sen M.E., Bjorngaard J.H., Flexeder C., Mannisto S., Hardy R., Kuh D., Barry S.J., Tang Mollehave L., Cerqueira C., Friedrich N., Bonten T.N., Noordam R., Mook-Kanamori D.O., Taube C., Jessen L.E., McConnachie A., Sattar N., Upton M.N., McShar-ry C., Bonnelykke K., Bisgaard H., Schulz H., Strauch K., Meitinger T., Peters A., Grallert H., Nohr E.A., Kivimaki M., Kumari M., Volker U., Nauck M., Volzke H., Power C., Hypponen E., Hansen T., Jorgensen T., Pedersen O., Salomaa V., Grarup N., Langhammer A., Romundstad P.R., Skorpen F., Kaprio J., R Munafo M., Linneberg A., Investigating the causal effect of smoking on hay fever and asthma: A Mendelian randomi-zation meta-analysis in the CARTA consortium, Sci. Rep, 7, 1, (2017); Zhao J.V., Schooling C.M., The role of linoleic acid in asthma and inflammatory markers: A Mendelian randomization study, Am. J. Clin. Nutr, 110, 3, pp. 685-690, (2019); Nuzzo R., Scientific method: Statistical errors, Nature, 506, 7487, pp. 150-152, (2014); Antonucci L.A., Pergola G., Pigoni A., Dwyer D., Kambeitz-Ilankovic L., Penzel N., Romano R., Gelao B., Torretta S., Rampino A., Trojano M., Caforio G., Falkai P., Blasi G., Kout-souleris N., Bertolino A., A pattern of cognitive deficits stratified for genetic and environmental risk reliably classifies patients with schizophrenia from healthy control subjects, Biol. Psychiatry, 87, 8, pp. 697-707, (2020); Li C., Sun D., Liu J., Li M., Zhang B., Liu Y., Wang Z., Wen S., Zhou J., A prediction model of essential hypertension based on genetic and environmental risk factors in northern han chinese, Int. J. Med. Sci, 16, 6, pp. 793-799, (2019); Guido S., Muller A.C., Introduction to machine learning with Python: A guide for Data Scientists, pp. 123-145, (2016); Chen T., Guestrin C. C, XGBoost: A scalable tree boosting sys-tem, (2016); Li L., Zhang X., Study of Data Mining Algorithm Based on Decision Tree, 2010 International Conference On Computer Design and Applications, (2010); Cortes C., Vapnik V., Support-vector networks, Machine Learn-ing, 20, pp. 273-297, (1995); Ho T.K., Random decision forests, Proceedings of the 3rd International Conference on Document Analysis and Recognition, 278, (1995); Gaudillo J., Rodriguez J.J.R., Nazareno A., Baltazar L.R., Vilela J., Bulalacao R., Domingo M., Albia J., Machine learning approach to single nucleotide polymorphism-based asthma predic-tion, PLoS One, 14, 12, (2019); Los H., Postmus P.E., Boomsma D.I., Asthma genetics and in-termediate phenotypes: A review from twin studies, Twin Res, 4, 2, pp. 81-93, (2001); AlSaad R., Malluhi Q., Janahi I., Boughorbel S., Interpreting patient-Specific risk prediction using contextual decomposition of BiLSTMs: Application to children with asthma, BMC Med. Inform. Decis. Mak, 19, 1, (2019); Ogunleye A, Wang QG, XGBoost model for chronic kidney disease diagnosis, IEEE/ACM Trans Comput Biol Bioinform, 17, 6, pp. 2131-2140, (2020); Yu D., Liu Z., Su C., Han Y., Duan X., Zhang R., Liu X., Yang Y., Xu S., Copy number variation in plasma as a tool for lung cancer prediction using Extreme Gradient Boosting (XGBoost) classifier, Thorac. Cancer, 11, 1, pp. 95-102, (2020); Liu L., Yu Y., Fei Z., Li M., Wu F.X., Li H.D., Pan Y., Wang J., An interpretable boosting model to predict side effects of analge-sics for osteoarthritis, BMC Syst. Biol, 12, (2018); Ji X., Tong W., Liu Z., Shi T., Five-feature model for developing the classifier for synergistic vs. antagonistic drug combinations built by XGBoost, Front. Genet, 10, (2019); Ding W., Chen G., Shi T., Integrative analysis identifies potential DNA methylation biomarkers for pan-cancer diagnosis and prog-nosis, Epigenetics, 14, 1, pp. 67-80, (2019); Fu B., Liu P., Lin J., Deng L., Hu K., Zheng H., Predicting invasive disease-free survival for early-stage breast cancer patients using follow-up clinical data, IEEE Trans. Biomed. Eng, (2018)	J.-M. Deng; Department of Respiratory and Critical Care Medicine, First Affiliated Hospital of Guangxi Medical University, Nanning, Guangxi, China; email: ldyyy666@163.com		Bentham Science Publishers						13862073		CCHSF	37278039	English	Comb. Chem. High Throughput Screen.	Article	Final	All Open Access; Green Open Access	Scopus	2-s2.0-85185290787
Yoshida A.; Kai C.; Futamura H.; Oochi K.; Kondo S.; Sato I.; Kasai S.	Yoshida, Akifumi (57408256900); Kai, Chiharu (58297877700); Futamura, Hitoshi (24764879600); Oochi, Kunihiko (58945481100); Kondo, Satoshi (35956448800); Sato, Ikumi (58945481200); Kasai, Satoshi (57483366100)	57408256900; 58297877700; 24764879600; 58945481100; 35956448800; 58945481200; 57483366100	Spirometry test values can be estimated from a single chest radiograph	2024	Frontiers in Medicine	11		1335958				0	10.3389/fmed.2024.1335958	https://www.scopus.com/inward/record.uri?eid=2-s2.0-85188089656&doi=10.3389%2ffmed.2024.1335958&partnerID=40&md5=94cfe8e365427e0f9622b9cb6fa56060	Department of Radiological Technology, Faculty of Medical Technology, Niigata University of Health and Welfare, Niigata, Japan; Major in Health and Welfare, Graduate School of Niigata University of Health and Welfare, Niigata, Japan; Konica Minolta, Inc, Tokyo, Japan; Kyoto Industrial Health Association, Kyoto, Japan; Graduate School of Engineering, Muroran Institute of Technology, Muroran, Japan; Department of Nursing, Faculty of Nursing, Niigata University of Health and Welfare, Niigata, Japan	Yoshida A., Department of Radiological Technology, Faculty of Medical Technology, Niigata University of Health and Welfare, Niigata, Japan; Kai C., Department of Radiological Technology, Faculty of Medical Technology, Niigata University of Health and Welfare, Niigata, Japan, Major in Health and Welfare, Graduate School of Niigata University of Health and Welfare, Niigata, Japan; Futamura H., Konica Minolta, Inc, Tokyo, Japan; Oochi K., Kyoto Industrial Health Association, Kyoto, Japan; Kondo S., Graduate School of Engineering, Muroran Institute of Technology, Muroran, Japan; Sato I., Major in Health and Welfare, Graduate School of Niigata University of Health and Welfare, Niigata, Japan, Department of Nursing, Faculty of Nursing, Niigata University of Health and Welfare, Niigata, Japan; Kasai S., Department of Radiological Technology, Faculty of Medical Technology, Niigata University of Health and Welfare, Niigata, Japan	Introduction: Physical measurements of expiratory flow volume and speed can be obtained using spirometry. These measurements have been used for the diagnosis and risk assessment of chronic obstructive pulmonary disease and play a crucial role in delivering early care. However, spirometry is not performed frequently in routine clinical practice, thereby hindering the early detection of pulmonary function impairment. Chest radiographs (CXRs), though acquired frequently, are not used to measure pulmonary functional information. This study aimed to evaluate whether spirometry parameters can be estimated accurately from single frontal CXR without image findings using deep learning. Methods: Forced vital capacity (FVC), forced expiratory volume in 1 s (FEV1), and FEV1/FVC as spirometry measurements as well as the corresponding chest radiographs of 11,837 participants were used in this study. The data were randomly allocated to the training, validation, and evaluation datasets at an 8:1:1 ratio. A deep learning network was pretrained using ImageNet. The input and output information were CXRs and spirometry test values, respectively. The training and evaluation of the deep learning network were performed separately for each parameter. The mean absolute error rate (MAPE) and Pearson’s correlation coefficient (r) were used as the evaluation indices. Results: The MAPEs between the spirometry measurements and AI estimates for FVC, FEV1 and FEV1/FVC were 7.59% (r = 0.910), 9.06% (r = 0.879) and 5.21% (r = 0.522), respectively. A strong positive correlation was observed between the measured and predicted indices of FVC and FEV1. The average accuracy of >90% was obtained in each estimation of spirometry indices. Bland–Altman analysis revealed good agreement between the estimated and measured values for FVC and FEV1. Discussion: Frontal CXRs contain information related to pulmonary function, and AI estimation performed using frontal CXRs without image findings could accurately estimate spirometry values. The network proposed for estimating pulmonary function in this study could serve as a recommendation for performing spirometry or as an alternative method, suggesting its utility. Copyright © 2024 Yoshida, Kai, Futamura, Oochi, Kondo, Sato and Kasai.	artificial intelligence; chest radiography; deep learning; pulmonary function test; spirometry	adult; aged; Article; artificial intelligence; Bland Altman analysi; chronic obstructive lung disease; controlled study; correlation analysis; correlation coefficient; deep learning; diagnostic accuracy; diagnostic test accuracy study; evaluation study; expiratory reserve volume; female; forced expiratory volume; forced vital capacity; human; lung function test; major clinical study; male; mathematical model; mean absolute error; middle aged; residual neural network; spirometry; thorax radiography; validation study			MATLAB 2022a, Mathworks	Mathworks			Buist A.S., McBurnie M.A., Vollmer W.M., Gillespie S., Burney P., Mannino D.M., Et al., International variation in the prevalence of COPD (the BOLD Study): a population-based prevalence study, Lancet, 370, pp. 741-750, (2007); Agusti A., Celli B.R., Criner G.J., Halpin D., Anzueto A., Barnes P., Et al., Global initiative for chronic obstructive lung disease 2023 report: GOLD executive summary, Eur Respir J, 61, (2023); Fouka E., Papaioannou A.I., Hillas G., Steiropoulos P., Asthma-COPD overlap syndrome: recent insights and unanswered questions, J Pers Med, 12, (2022); Celli B., Fabbri L., Criner G., Martinez F.J., Mannino D., Vogelmeier C., Et al., Definition and nomenclature of chronic obstructive pulmonary disease: time for its revision, Am J Respir Crit Care Med, 206, pp. 1317-1325, (2022); Celli B.R., Cote C.G., Marin J.M., Casanova C., Montes de Oca M., Mendez R.A., Et al., The body-mass index, airflow obstruction, dyspnea, and exercise capacity index in chronic obstructive pulmonary disease, N Engl J Med, 350, pp. 1005-1012, (2004); Hurst J.R., Anzueto A., Vestbo J., Susceptibility to exacerbation in COPD, Lancet Respir Med, 5, (2017); Lindberg A., Jonsson A.C., Ronmark E., Lundgren R., Larsson L.G., Lundback B., Ten-year cumulative incidence of COPD and risk factors for incident disease in a symptomatic cohort, Chest, 127, pp. 1544-1552, (2005); Kalhan R., Dransfield M.T., Colangelo L.A., Cuttica M.J., Jacobs D.R., Thyagarajan B., Et al., Respiratory symptoms in young adults and future lung disease. The CARDIA lung study, Am J Respir Crit Care Med, 197, pp. 1616-1624, (2018); Allinson J.P., Hardy R., Donaldson G.C., Shaheen S.O., Kuh D., Wedzicha J.A., The presence of chronic mucus hypersecretion across adult life in relation to chronic obstructive pulmonary disease development, Am J Respir Crit Care Med, 193, pp. 662-672, (2016); Guerra S., Sherrill D.L., Venker C., Ceccato C.M., Halonen M., Martinez F.D., Chronic bronchitis before age 50 years predicts incident airflow limitation and mortality risk, Thorax, 2009, pp. 894-900, (2009); Lange P., Celli B., Agusti A., Lung-function trajectories and chronic obstructive pulmonary disease, N Engl J Med, 373, (2015); MacIntyre N.R., Selecky P.A., Is there a role for screening spirometry?, Respir Care, 55, pp. 35-42, (2010); Barnhard H.J., Pierce J.A., Joyce J.W., Bates J.H., Roentgenographic determination of total lung capacity. A new method evaluated in health, emphysema and congestive heart failure, Am J Med, 28, pp. 51-60, (1960); Loyd H.M., String S.T., DuBois A.B., Radiographic and plethysmographic determination of total lung capacity, Radiology, 86, pp. 7-14, (1966); Pratt P.C., Klugh G.A., A method for the determination of total lung capacity from posteroanterior and lateral chest roentgenograms, Am Rev Respir Dis, 96, pp. 548-552, (1967); Rodenstein D.O., Sopwith T., Denison D.M., Stanescu D.C., Reevaluation of the radiographic method for measurement of total lung capacity, Bull Eur Physiopathol Respir, 21, pp. 521-525, (1985); Hino T., Hata A., Hida T., Yamada Y., Ueyama M., Araki T., Et al., Projected lung areas using dynamic X-ray (DXR), Eur J Radiol Open, 7, (2020); Hida T., Yamada Y., Ueyama M., Araki T., Nishino M., Kurosaki A., Et al., Time-resolved quantitative evaluation of diaphragmatic motion during forced breathing in a health screening cohort in a standing position: dynamic chest phrenicography, Eur J Radiol, 113, pp. 59-65, (2019); Calli E., Sogancioglu E., van Ginneken B., van Leeuwen K.G., Murphy K., Deep learning for chest X-ray analysis: a survey, Med Image Anal, 72, (2021); Sogancioglu E., Murphy K., Scholten T.E., Boulogne L.H., Prokop M., van Ginneken B., Automated estimation of total lung volume using chest radiographs and deep learning, Med Phys, 49, pp. 4466-4477, (2022); Schroeder J.D., Bigolin Lanfredi R., Li T., Chan J., Vachet C., Paine R., Et al., Prediction of obstructive lung disease from chest radiographs via deep learning trained on pulmonary function data, Int J Chron Obstruct Pulmon Dis, 15, pp. 3455-3466, (2020); Tseng H., Henry T.S., Veeraraghavan S., Mittal P.K., Little B.P., Pulmonary function tests for the radiologist, Radiographics, 37, pp. 1037-1058, (2017); Tashkin D.P., Wang H., Halpin D., Kleerup E.C., Connett J., Li N., Et al., Comparison of the variability of the annual rates of change in FEV1 determined from serial measurements of the pre-versus post-bronchodilator FEV1 over 5 years in mild to moderate COPD: results of the lung health study, Respir Res, 13, (2012); Mannino D.M., Diaz-Guzman E., Buist S., Pre- and post-bronchodilator lung function as predictors of mortality in the lung health study, Respir Res, 12, (2011); Pretrained deep neural networks; Bland J.M., Altman D.G., Statistical methods for assessing agreement between two methods of clinical measurement, Lancet, 1, pp. 307-310, (1986); Yuan R., Hogg J.C., Pare P.D., Sin D.D., Wong J.C., Nakano Y., Et al., Prediction of the rate of decline in FEV<sub>1</sub> in smokers using quantitative computed tomography, Thorax, 64, pp. 944-949, (2009); Mohamed Hoesein F.A., de Hoop B., Zanen P., Gietema H., Kruitwagen C.L., van Ginneken B., Et al., CT-quantified emphysema in male heavy smokers: association with lung function decline, Thorax, 66, pp. 782-787, (2011); Vestbo J., Edwards L.D., Scanlon P.D., Yates J.C., Agusti A., Bakke P., Et al., Changes in forced expiratory volume in 1 second over time in COPD, N Engl J Med, 365, pp. 1184-1192, (2011); Han M.K., Agusti A., Celli B.R., Criner G.J., Halpin D.M.G., Roche N., Et al., From GOLD 0 to pre-COPD, Am J Respir Crit Care Med, 203, pp. 414-423, (2021); Global, regional, and national incidence, prevalence, and years lived with disability for 354 diseases and injuries for 195 countries and territories, 1990–2017: a systematic analysis for the global burden of disease study 2017, Lancet, 392, pp. 1789-1858, (2018)	A. Yoshida; Department of Radiological Technology, Faculty of Medical Technology, Niigata University of Health and Welfare, Niigata, Japan; email: akifumi-yoshida@nuhw.ac.jp; S. Kasai; Department of Radiological Technology, Faculty of Medical Technology, Niigata University of Health and Welfare, Niigata, Japan; email: satoshi-kasai@nuhw.ac.jp		Frontiers Media SA						2296858X				English	Front. Med.	Article	Final	All Open Access; Gold Open Access; Green Open Access	Scopus	2-s2.0-85188089656
Motarjem K.; Moghimbeygi M.	Motarjem, K. (57194585769); Moghimbeygi, M. (57190026630)	57194585769; 57190026630	Prediction of Anoxic Tonic Seizures due to Asthma in Children Using Machine Learning Methods	2024	Journal of Sciences, Islamic Republic of Iran	35	1		63	69	6	0	10.22059/jsciences.2024.372994.1007850	https://www.scopus.com/inward/record.uri?eid=2-s2.0-85210377452&doi=10.22059%2fjsciences.2024.372994.1007850&partnerID=40&md5=326b59903ca8e1c3a752d2921d076f1f	Department of Statistics, Faculty of Mathematical Sciences, Tarbiat Modares University, Tehran, Iran; Department of Mathematics, Faculty of Mathematics and Computer Science, Kharazmi University, Tehran, Iran	Motarjem K., Department of Statistics, Faculty of Mathematical Sciences, Tarbiat Modares University, Tehran, Iran; Moghimbeygi M., Department of Mathematics, Faculty of Mathematics and Computer Science, Kharazmi University, Tehran, Iran	The objective of this study is to investigate the factors influencing asthma attacks in children under six years old using machine learning (ML) methods. There are many statistical methods for data classification that can be used to classify medical data. But using the data itself as well as a set of different methods in machine learning can provide vast and more comparable results. Hence, this study applied ML approaches to predict asthma and second anoxic tonic seizures due to asthma (ATSA) based on variables such as first ATSA, age, region of residence, parent smoking status, and parents' asthma history. The results revealed that children's age and place of residence significantly affected the duration of asthma attacks, with children living in certain areas of Tehran experiencing shorter intervals between attacks due to high air pollution. Machine learning techniques proved useful in predicting ATSA based on age, gender, living region, parents' smoking status, and asthma history, with the AdaBoost method highlighting the importance of the child's age and living area in predicting ATSA. © 2024 University of Tehran. All rights reserved.	Asthma; Childhood; Machine Learning; Prediction Model								Malveaux FJ., The state of childhood asthma: introduction, Pediatrics, 123, pp. S129-S130, (2009); Roemer M., Health care expenditures for the five most common children’s conditions. 2008: estimates for U.S. civilian non institutionalized children, ages 0–17, (2011); Yunginger JW, Reed CE, O'Connell EJ, Melton LJ, O'Fallon WM, Silverstein MD., A community-based study of the epidemiology of asthma. Incidence rates, 1964–1983, Am Rev Respir Dis, 146, 4, pp. 888-894, (1992); Hafkamp-de Groen E, Lingsma HF, Caudri D, Levie D, Wijga A, Koppelman GH, Et al., Predicting asthma in preschool children with asthma-like symptoms: validating and updating the PIAMA risk score, J Allergy Clin Immunol, 132, 6, pp. 1303-1310, (2013); Martinez FD., Development of wheezing disorders and asthma in preschool children, Pediatrics, 109, 2, pp. 362-367, (2002); Frey U, von Mutius E., The challenge of managing wheezing in infants, N Engl J Med, 360, 20, pp. 2130-2133, (2009); Haahtela T, Tamminen K, Kava T, Malmberg LP, Rytila P, Nikander K, Et al., Thirteen-year follow-up of early intervention with an inhaled corticosteroid in patients with asthma, J Allergy Clin Immunol, 124, 6, pp. 1180-1185, (2009); Van Wonderen KE, van der Mark LB, Mohrs J, Geskus RB, van der Wal WM, van Aalderen WM, Et al., Prediction and treatment of asthma in preschool children at risk: study design and baseline data of a prospective cohort study in general practice (ARCADE), BMC Pulm Med, 9, (2009); Li D, Abhadiomhen SE, Zhou D, Shen XJ, Shi L, Cui Y., Asthma prediction via affinity graph enhanced classifier: a machine learning approach based on routine blood biomarkers, Journal of Translational Medicine, 22, 1, (2024); Sills MR, Ozkaynak M, Jang H., Predicting hospitalization of pediatric asthma patients in emergency departments using machine learning, Int J Med Inform, 151, (2021); Deliu M, Yavuz TS, Sperrin M, Et al., Features of asthma which provide meaningful insights for understanding the disease heterogeneity, Clin Exp Allergy, 48, 1, pp. 39-47, (2018); Su MW, Lin WC, Tsai CH, Et al., Childhood asthma clusters reveal neutrophil-predominant phenotype with distinct gene expression, Allergy, 73, 10, pp. 2024-2032, (2018); Fitzpatrick AM, Bacharier LB, Jackson DJ, Et al., Heterogeneity of mild to moderate persistent asthma in children: confirmation by latent class analysis and association with 1-year outcomes, J Allergy Clin Immunol Pract, 8, 8, pp. 2617-2627, (2020); Motarjem K., Mohammadzadeh M., Abyar A., Bayesian Analysis of Spatial Survival Model with Non-Gaussian Random Effect, Journal of Mathematical Sciences, 237, 5, pp. 692-701, (2018); Freund Yoav, Schapire Robert E., A decision-theoretic generalization of on-line learning and an application to boosting, Journal of Computer and System Sciences, 55, 1, pp. 119-139, (1997); Friedman J., Greedy boosting approximation: agradient boosting machine, Ann.Stat, 29, pp. 1189-1232, (2021)	M. Moghimbeygi; Department of Mathematics, Faculty of Mathematics and Computer Science, Kharazmi University, Tehran, Iran; email: m.moghimbeygi@yahoo.com		University of Tehran						10161104				English	J. Sci. Islam. Repub. Iran	Article	Final		Scopus	2-s2.0-85210377452
Lou Z.; Li M.; Kong N.; Campbell N.L.; Tu W.	Lou, Zhouyang (57196003209); Li, Mingyang (56900064900); Kong, Nan (7005055833); Campbell, Noll L. (18036473900); Tu, Wanzhu (7006479265)	57196003209; 56900064900; 7005055833; 18036473900; 7006479265	An Improved Statistical Modeling Approach to Individual Anticholinergic Drug Use Trend Analysis	2024	IEEE Journal of Biomedical and Health Informatics	28	2		1122	1133	11	0	10.1109/JBHI.2023.3332598	https://www.scopus.com/inward/record.uri?eid=2-s2.0-85177057171&doi=10.1109%2fJBHI.2023.3332598&partnerID=40&md5=9ef0bd0e1a1cbd29c61a3998cd554894	Purdue University, School of Industrial Engineering, West Lafayette, 47907-2050, IN, United States; University of South Florida, Department of Industrial and Management Systems Engineering, Tampa, 33620-9951, FL, United States; Purdue University, Weldon School of Biomedical Engineering, West Lafayette, 47907-2050, IN, United States; Purdue University, Regenstrief Institute, College of Pharmacy, West Lafayette, 47907-2050, IN, United States; Indiana University, School of Medicine, Regenstrief Institute, Eskenazi Health, Indianapolis, 46202-5114, IN, United States	Lou Z., Purdue University, School of Industrial Engineering, West Lafayette, 47907-2050, IN, United States; Li M., University of South Florida, Department of Industrial and Management Systems Engineering, Tampa, 33620-9951, FL, United States; Kong N., Purdue University, Weldon School of Biomedical Engineering, West Lafayette, 47907-2050, IN, United States; Campbell N.L., Purdue University, Regenstrief Institute, College of Pharmacy, West Lafayette, 47907-2050, IN, United States; Tu W., Indiana University, School of Medicine, Regenstrief Institute, Eskenazi Health, Indianapolis, 46202-5114, IN, United States	Anticholinergic (AC) drugs are commonly prescribed to older adults for treating diseases and chronic conditions, such as chronic obstructive pulmonary disease, urinary incontinence, gastrointestinal disorder, or simply pain and allergy. The high prevalence of AC drug use can have a detrimental effect on the mental health of older adults. We aim to improve the prediction of future trends of AC drug use at the individual level, with pharmacy refill data. The individual drug use data presents challenges in the modeling, such as data being discrete-valued with excess zeros and having significant unobserved heterogeneity in the trend pattern. To address these challenges, we propose a statistical model of hierarchical structure and an EM scheme for the model parameter estimation. We evaluate the proposed modeling approach through a numerical study with synthetic data and a case study with real-world pharmacy refill data. The simulation study show that our analysis method outperforms the existing ones (e.g., reducing MSE significantly), particularly in terms of accurately predicting the trend pattern. The real-world case study further verifies the out-performance and demonstrate the advantageous features of our method. We expect the prediction tool developed based on our study can assist pharmacists' decision on initiating or strengthening behavioral interventions with the hope of discontinuing AC drug misuse. © 2013 IEEE.	Drug use trend modeling; hierarchical structure; pharmacy refill data; prediction model	Aged; Cholinergic Antagonists; Computer Simulation; Humans; Models, Statistical; Pharmaceutical Services; Urinary Incontinence; Commerce; Market Research; Pulmonary diseases; cholinergic receptor blocking agent; cyclobenzaprine; diphenoxylate; fentanyl; cholinergic receptor blocking agent; Anticholinergic drugs; Drug; Drug use trend modeling; Hierarchical structures; Market researches; Older adults; Pharmacy refill data; Prediction modelling; Predictive models; Trend model; aged; Anticholinergic Cognitive Burden Scale; Article; case study; chronic disease; confusion matrix; decision making; diarrhea; disease severity; drug misuse; drug potency; drug use; expectation-maximization algorithm; health care system; histogram; human; machine learning; major clinical study; mathematical analysis; mathematical parameters; muscle rigidity; myalgia; pharmacist; pharmacy practice; Poisson regression; predictive model; prescription; statistical analysis; statistical model; trend analysis; trend study; urban health; computer simulation; pharmacy (shop); statistical model; urine incontinence; Forecasting		cyclobenzaprine, 303-53-7, 6202-23-9; diphenoxylate, 3810-80-8, 915-30-0; fentanyl, 437-38-7, 1443-54-5; Cholinergic Antagonists,					Jessen F., Et al., Anticholinergic drug use and risk for dementia: Target for dementia prevention, Eur. Arch. Psychiatry Clin. Neurosci., 260, 2, pp. 111-115, (2010); Lechevallier-Michel N., Molimard M., Dartigues J.-F., Fabrigoule C., Fourrier-Reglat A., Drugs with anticholinergic properties and cognitive performance in the elderly: Results from the paquid study, Brit. J. Clin. Pharmacol., 59, 2, pp. 143-151, (2005); Boustani M.A., Et al., Enhancing care for hospitalized older adults with cognitive impairment: A randomized controlled trial, J. Gen. Intern. Med., 27, 5, pp. 561-567, (2012); Ness J., Hoth A., Barnett M.J., Shorr R.I., Kaboli P.J., Anticholinergic medications in community-dwelling older veterans: Prevalence of anticholinergic symptoms, symptom burden, and adverse drug events, Amer. J. Geriatr. Pharmacother., 4, 1, pp. 42-51, (2006); Buhrich N., Weller A., Kevans P., Misuse of anticholinergic drugsby people with serious mental illness, Psychiatr. Serv., 51, 7, pp. 928-929, (2000); Campbell N., Et al., The cognitive impact of anticholinergics: A clinical review, Clin. Interv. Aging, 4, pp. 225-233, (2009); Gray S.L., Et al., Cumulative use of strong anticholinergics and incident dementia: A prospective cohort study, JAMA Intern. Med., 175, 3, pp. 401-407, (2015); Cai X., Campbell N., Khan B., Callahan C., Boustani M., Long-term anticholinergic use and the aging brain, Alzheimer’s Dement, 9, 4, pp. 377-385, (2013); Carriere I., Et al., Drugs with anticholinergic properties, cognitive decline, and dementia in an elderly general population: The 3-city study, Arch. Intern. Med., 169, 14, pp. 1317-1324, (2009); Riordan D.O., Et al., Pharmacist-led academic detailing intervention in primary care: A mixed methods feasibility study, Int. J. Clin. Pharm., 41, 2, pp. 574-582, (2019); Campbell N.L., Et al., Association of anticholinergic burden with cognitive impairment and health care utilization among a diverse ambulatory older adult population, Pharmacother.: J. Hum. Pharmacol. Drug Ther., 36, 11, pp. 1123-1131, (2016); Campbell N.L., Et al., Use of anticholinergics and the risk of cognitive impairment in an African American population, Neurology, 75, 2, pp. 152-159, (2010); Campbell N.L., Lane K.A., Gao S., Boustani M.A., Unverzagt F., Anticholinergics influence transition from normal cognition to mild cognitive impairment in older adults in primary care, Pharmacother.: J. Hum. Pharmacol. Drug Ther., 38, 5, pp. 511-519, (2018); Richardson K., Et al., Anticholinergic drugs and risk of dementia: Case-control study, BMJ, 361, (2018); Buu A., Li R., Tan X., Zucker R.A., Statistical models for longitudinal zero-inflated count data with applications to the substance abuse field, Statist. Med., 31, 29, pp. 4074-4086, (2012); DeSantis S.M., Bandyopadhyay D., Hidden Markov models for zero-inflated Poisson counts with an application to substance use, Statist. Med., 30, 14, pp. 1678-1694, (2011); Dillon P., Stewart D., Smith S.M., Gallagher P., Cousins G., Group-based trajectory models: Assessing adherence to antihypertensive medication in older adults in a community pharmacy setting, Clin. Pharmacol. Therapeutics, 103, 6, pp. 1052-1060, (2018); Franklin J.M., Et al., Group-based trajectory models: A new approach to classifying and predicting long-term medication adherence, Med. Care, 51, 9, pp. 789-796, (2013); Hargrove J.L., Et al., Antihypertensive adherence trajectories among older adults in the first year after initiation of therapy, Amer. J. Hypertension, 30, 10, pp. 1015-1023, (2017); MacEwan J.P., Silverstein A.R., Shafrin J., Lakdawalla D.N., Hatch A., Forma F.M., Medication adherence patterns among patients with multiple serious mental and physical illnesses, Adv. Ther., 35, 5, pp. 671-685, (2018); Kaur N., Gonzales M., Alcaraz C.G., Barnes L.E., Wells K.J., Gong J., Theory-guided randomized neural networks for decoding medication-taking behavior, Proc. IEEE EMBS Int. Conf. Biomed. Health Inform., 2021, pp. 1-4; Neelon B., O'Malley A.J., Smith V.A., Modeling zero-modified count and semicontinuous data in health services research part 1: Background and overview, Statist. Med., 35, 27, pp. 5070-5093, (2016); Perumean-Chaney S.E., Morgan C., McDowall D., Aban I., Zero-inflated and overdispersed: What’s one to do ?, J. Stat. Comput. Simul., 83, 9, pp. 1671-1683, (2013); Lambert D., Zero-inflated poisson regression, with an application to defects in manufacturing, Technometrics, 34, 1, pp. 1-14, (1992); Cheung Y.B., Zero-inflated models for regression analysis of count data: A study of growth and development, Statist. Med., 21, 10, pp. 1461-1469, (2002); Glassman P.A., Et al., The utility of adding retrospective medication profiling to computerized provider order entry in an ambulatory care population, J. Amer. Med. Inform. Assoc.: JAMIA, 14, 4, pp. 424-431, (2007); Vest J.R., Health information exchange and healthcare utilization, J. Med. Syst., 33, 3, pp. 223-231, (2008); Famoye F., Singh K.P., Zero-inflated generalized poisson regression model with an application to domestic violence data, J. Data Sci., 4, 1, pp. 117-130; Park B.-J., Lord D., Application of finite mixture models for vehicle crash data analysis, Accident Anal. Prevention, 41, 4, pp. 683-691, (2009); Lim H.K., Li W.K., Yu P.L.H., Zero-inflated poisson regression mixture model, Comput. Statist. Data Anal., 71, pp. 151-158, (2014); Campbell N., Maidment I., Fox C., Khan B., Boustani M., The 2012 update to the anticholinergic cognitive burden scale: 2013 AGS annual scientific meeting, J. Amer. Geriatrics Soc., 61, S1, pp. S142-S143, (2013); Carroll R.J., Ruppert D., Transfor Mation and Weightingin Regression, (2019)	N. Kong; Purdue University, Weldon School of Biomedical Engineering, West Lafayette, 47907-2050, United States; email: nkong@purdue.edu		Institute of Electrical and Electronics Engineers Inc.						21682194		ITIBF	37963002	English	IEEE J. Biomedical Health Informat.	Article	Final		Scopus	2-s2.0-85177057171
Burns S.; Cushing A.; Taylor A.; Lowe D.J.; Carlin C.	Burns, Shane (57222399287); Cushing, Andrew (57728401300); Taylor, Anna (57212317902); Lowe, David J. (57139650800); Carlin, Christopher (22133701900)	57222399287; 57728401300; 57212317902; 57139650800; 22133701900	Supporting long-term condition management: a workflow framework for the co-development and operationalization of machine learning models using electronic health record data insights	2024	Frontiers in Artificial Intelligence	7		1458508				0	10.3389/frai.2024.1458508	https://www.scopus.com/inward/record.uri?eid=2-s2.0-85210163671&doi=10.3389%2ffrai.2024.1458508&partnerID=40&md5=6546c7ff3112708991f9a34f6a8a8002	Lenus Health Ltd., Edinburgh, United Kingdom; Departments of Respiratory and Emergency Medicine, Queen Elizabeth University Hospital, NHS Greater Glasgow and Clyde, Glasgow, United Kingdom	Burns S., Lenus Health Ltd., Edinburgh, United Kingdom; Cushing A., Lenus Health Ltd., Edinburgh, United Kingdom; Taylor A., Departments of Respiratory and Emergency Medicine, Queen Elizabeth University Hospital, NHS Greater Glasgow and Clyde, Glasgow, United Kingdom; Lowe D.J., Departments of Respiratory and Emergency Medicine, Queen Elizabeth University Hospital, NHS Greater Glasgow and Clyde, Glasgow, United Kingdom; Carlin C., Departments of Respiratory and Emergency Medicine, Queen Elizabeth University Hospital, NHS Greater Glasgow and Clyde, Glasgow, United Kingdom	The prevalence of long-term conditions such as cardiovascular disease, chronic obstructive pulmonary disease (COPD), asthma, and diabetes mellitus is rising. These conditions are leading sources of premature mortality, hospital admission, and healthcare expenditure. Machine learning approaches to improve the management of these conditions have been widely explored, with data-driven insights demonstrating the potential to support earlier diagnosis, triage, and treatment selection. The translation of this research into tools used in live clinical practice has however been limited, with many projects lacking clinical involvement and planning beyond the initial model development stage. To support the move toward a more coordinated and collaborative working process from concept to investigative use in a live clinical environment, we present a multistage workflow framework for the co-development and operationalization of machine learning models which use routine clinical data derived from electronic health records. The approach outlined in this framework has been informed by our multidisciplinary team’s experience of co-developing and operationalizing risk prediction models for COPD within NHS Greater Glasgow & Clyde. In this paper, we provide a detailed overview of this framework, alongside a description of the development and operationalization of two of these risk-prediction models as case studies of this approach. Copyright © 2024 Burns, Cushing, Taylor, Lowe and Carlin.	electronic health record data; long-term condition management; machine learning in healthcare; model operationalization; risk prediction; workflow framework						ResMed	The author(s) declare that financial support was received for the research, authorship, and/or publication of this article. The funding for the co-development and operationalization of the models described in the case studies came from an Accelerated Access Collaborative/NIHR Artificial Intelligence in Health and Care award is: AI_AWARD02283. The NHS GG&C team are additionally supported by an unrestricted investigator-initiated award from ResMed.	Alqahtani J.S., Aquilina J., Bafadhel M., Bolton C.E., Burgoyne T., Holmes S., Et al., Research priorities for exacerbations of COPD, Lancet Respir. Med, 9, pp. 824-826, (2021); Atella V., Piano Mortari A., Kopinska J., Belotti F., Lapi F., Cricelli C., Et al., Trends in age-related disease burden and healthcare utilization, Aging Cell, 18, (2019); Bastian G., Baker G.H., Limon A., Bridging the divide between data scientists and clinicians, Int. Based Med, 6, (2022); Breiman L., Random forests, Mach. Learn, 45, pp. 5-32, (2001); Cardet J.C., Louisias M., King T.S., Castro M., Codispoti C.D., Dunn R., Et al., Income is an independent risk factor for worse asthma outcomes, J. Allergy Clin. Immunol, 141, pp. 754-760.e3, (2018); Chen T., Guestrin C., (2016); Cortes C., Vapnik V., Support-vector networks, Mach. Learn, 20, pp. 273-297, (1995); Cox D.R., The regression analysis of binary sequences, J. Royal Stat. Soc. Series, 20, pp. 215-232, (1958); Cutler D.M., Challenges for the beleaguered health care workforce during COVID-19, JAMA Health Forum, 3, (2022); Davenport T., Kalakota R., The potential for artificial intelligence in healthcare, Future Healthc. J, 6, pp. 94-98, (2019); Long Term Conditions Compendium of Information Third Edition, (2012); Fletcher R.R., Nakeshimana A., Olubeko O., Addressing fairness, Bias, and appropriate use of artificial intelligence and machine learning in Global Health, Front. Artif. Intell, 3, (2020); Flores G., Snowden-Bridon C., Torres S., Perez R., Walter T., Brotanek J., Et al., Urban minority children with asthma: substantial morbidity, compromised quality and access to specialists, and the importance of poverty and specialty care, J. Asthma, 46, pp. 392-398, (2009); Fung P.L., Zaidan M.A., Timonen H., Niemi J.V., Kousa A., Kuula J., Et al., Evaluation of white-box versus black-box machine learning models in estimating ambient black carbon concentration, J. Aerosol Sci, 152, (2021); Gianfrancesco M.A., Tamang S., Yazdany J., Schmajuk G., Potential biases in machine learning algorithms using electronic health record data, JAMA Intern. Med, 178, pp. 1544-1547, (2018); Gill S.K., Karwath A., Uh H.-W., Cardoso V.R., Gu Z., Barsky A., Et al., Artificial intelligence to enhance clinical value across the spectrum of cardiovascular healthcare, Eur. Heart J, 44, pp. 713-725, (2023); Habehh H., Gohel S., Machine learning in healthcare. Curr, Genomics, 22, pp. 291-300, (2021); Head T., Kumar M., Nahrstaedt H., Louppe G., Shcherbatyi I., Scikit-Optimize, (2020); What approvals and decisions do I need?, (2024); Holman H.R., The relation of the chronic disease epidemic to the health care crisis, ACR Open Rheumatol, 2, pp. 167-173, (2020); Javaid M., Haleem A., Pratap Singh R., Suman R., Rab S., Significance of machine learning in healthcare: features, pillars and applications, Int. J. Int. Netw, 3, pp. 58-73, (2022); Juhn Y.J., Ryu E., Wi C.-I., King K.S., Malik M., Romero-Brufau S., Et al., Assessing socioeconomic bias in machine learning algorithms in health care: a case study of the HOUSES index, J. Am. Med. Inform. Assoc, 29, pp. 1142-1151, (2022); Khan Z., The emerging challenges and strengths of the National Health Services: a physician perspective, Cureus, 15, (2016); Koh D.-M., Papanikolaou N., Bick U., Illing R., Kahn C.E., Kalpathi-Cramer J., Et al., Artificial intelligence and machine learning in cancer imaging, Commun. Med, 2, (2022); la Roi-Teeuw H.M., van Royen F.S., de Hond A., Zahra A., de Vries S., Bartels R., Et al., Don’t be misled: three misconceptions about external validation of clinical prediction models, J. Clin. Epidemiol, 172, (2024); Li Y., Wang H., Luo Y., Improving fairness in the prediction of heart failure length of stay and mortality by integrating social determinants of health, Circ. Heart Failure, 15, (2022); Lundberg S.M., Erion G., Chen H., DeGrave A., Prutkin J.M., Nair B., Et al., From local explanations to global understanding with explainable AI for trees, Nature Machine Int, 2, pp. 56-67, (2020); Lundberg S.M., Lee S.I., (2017); Software and artificial intelligence (AI) as a medical device, (2024); Musbahi O., Syed L., Le Feuvre P., Cobb J., Jones G., Public patient views of artificial intelligence in healthcare: a nominal group technique study, Digital Health, 7, (2021); Briefing paper- Chronic obstructive pulmonary disease (COPD) update, (2019); The NHS Long Term Plan, (2019); Long Term Physical Health Condition, (2023); Pedregosa F., Varoquaux G., Gramfort A., Michel V., Thirion B., Grisel O., Et al., Scikit-learn: machine learning in Python, J. Mach. Learn. Res, 12, pp. 2825-2830, (2011); Pierce R.L., Van Biesen W., Van Cauwenberge D., Decruyenaere J., Sterckx S., Explainability in medicine in an era of AI-based clinical decision support systems, Front. Genet, 13, (2022); Scottish Atlas of Healthcare Variation, (2022); Ribeiro M.T., Singh S., Guestrin C., pp. 1135-1144, (2016); Sauer C.M., Chen L.-C., Hyland S.L., Girbes A., Elbers P., Celi L.A., Leveraging electronic health records for data science: common pitfalls and how to avoid them, Lancet Digital Health, 4, pp. e893-e898, (2022); Scottish Index of Multiple Deprivation 2020, (2023); Snell N., Strachan D., Hubbard R., Gibson J., Gruffydd-Jones K., Jarrold I., S32 epidemiology of chronic obstructive pulmonary disease (COPD) in the UK: findings from the British lung foundation’s ‘respiratory health of the nation’ project, Thorax, 71, (2016); Snoek J., Larochelle H., Adams R.P., Practical Bayesian optimization of machine learning algorithms, Adv. Neural Inf. Proces. Syst, 25, pp. 2951-2959, (2012); Straw I., Wu H., Investigating for bias in healthcare algorithms: a sex-stratified analysis of supervised machine learning models in liver disease prediction, BMJ Health Care Inform, 29, (2022); Sunarti S., Fadzlul Rahman F., Naufal M., Risky M., Febriyanto K., Masnina R., Artificial intelligence in healthcare: opportunities and risk for future, 1st Int. Conf. Safety Pub. Health, 35, pp. S67-S70, (2021); Taylor A., (2024); Weerts H., Dudik M., Edgar R., Jalali A., Lutz R., Madaio M., Fairlearn: assessing and improving fairness of AI systems, J. Mach. Learn. Res, 24, pp. 1-8, (2023); Noncommunicable diseases, (2023); Young A.T., Amara D., Bhattacharya A., Wei M.L., Patient and general public attitudes towards clinical artificial intelligence: a mixed methods systematic review, Lancet Digital Health, 3, pp. e599-e611, (2021)	S. Burns; Lenus Health Ltd., Edinburgh, United Kingdom; email: shane.burns@lenushealth.com		Frontiers Media SA						26248212				English	Frontier. Artif. Intell.	Article	Final		Scopus	2-s2.0-85210163671
Seong H.; Lee K.-S.; Choi Y.; Na D.; Kim J.; Shin H.J.; Ahn K.H.	Seong, Hyunyoung (57216892298); Lee, Kwang-Sig (57221177656); Choi, Yumin (58904087200); Na, Donghyun (58617316000); Kim, Jaewoo (58904034600); Shin, Hyeon Ju (56484958000); Ahn, Ki Hoon (26031248300)	57216892298; 57221177656; 58904087200; 58617316000; 58904034600; 56484958000; 26031248300	Explainable artificial intelligence for predicting red blood cell transfusion in geriatric patients undergoing hip arthroplasty: Machine learning analysis using national health insurance data	2024	Medicine (United States)	103	8		E36909			0	10.1097/MD.0000000000036909	https://www.scopus.com/inward/record.uri?eid=2-s2.0-85185858732&doi=10.1097%2fMD.0000000000036909&partnerID=40&md5=5ab606468df64c910b4453c474142be5	Department of Anesthesiology and Pain Medicine, Anam Hospital, Korea University, College of Medicine, Seoul, South Korea; AI Center, Korea University, College of Medicine, Seoul, South Korea; Korea University, School of Mechanical Engineering, Seoul, South Korea; Department of Obstetrics & Gynecology, Anam Hospital, Korea University, College of Medicine, Seoul, South Korea	Seong H., Department of Anesthesiology and Pain Medicine, Anam Hospital, Korea University, College of Medicine, Seoul, South Korea; Lee K.-S., AI Center, Korea University, College of Medicine, Seoul, South Korea; Choi Y., Korea University, School of Mechanical Engineering, Seoul, South Korea; Na D., Department of Anesthesiology and Pain Medicine, Anam Hospital, Korea University, College of Medicine, Seoul, South Korea; Kim J., Department of Anesthesiology and Pain Medicine, Anam Hospital, Korea University, College of Medicine, Seoul, South Korea; Shin H.J., Department of Anesthesiology and Pain Medicine, Anam Hospital, Korea University, College of Medicine, Seoul, South Korea; Ahn K.H., Department of Obstetrics & Gynecology, Anam Hospital, Korea University, College of Medicine, Seoul, South Korea	This study uses machine learning and population data to analyze major determinants of blood transfusion among patients with hip arthroplasty. Retrospective cohort data came from Korea National Health Insurance Service claims data for 19,110 patients aged 65 years or more with hip arthroplasty in 2019. The dependent variable was blood transfusion (yes vs no) in 2019 and its 31 predictors were included. Random forest variable importance and Shapley Additive Explanations were used for identifying major predictors and the directions of their associations with blood transfusion. The random forest registered the area under the curve of 73.6%. Based on random forest variable importance, the top-10 predictors were anemia (0.25), tranexamic acid (0.17), age (0.16), socioeconomic status (0.05), spinal anesthesia (0.05), general anesthesia (0.04), sex (female) (0.04), dementia (0.03), iron (0.02), and congestive heart failure (0.02). These predictors were followed by their top-20 counterparts including cardiovascular disease, statin, chronic obstructive pulmonary disease, diabetes mellitus, chronic kidney disease, peripheral vascular disease, liver disease, solid tumor, myocardial infarction and hypertension. In terms of max Shapley Additive Explanations values, these associations were positive, e.g., anemia (0.09), tranexamic acid (0.07), age (0.09), socioeconomic status (0.05), spinal anesthesia (0.05), general anesthesia (0.04), sex (female) (0.02), dementia (0.03), iron (0.04), and congestive heart failure (0.03). For example, the inclusion of anemia, age, tranexamic acid or spinal anesthesia into the random forest will increase the probability of blood transfusion among patients with hip arthroplasty by 9%, 7%, 9% or 5%. Machine learning is an effective prediction model for blood transfusion among patients with hip arthroplasty. The high-risk group with anemia, age and comorbid conditions need to be treated with tranexamic acid, iron and/or other appropriate interventions. © 2024 Lippincott Williams and Wilkins. All rights reserved.	blood transfusion; hip arthroplasty; machine learning	Aged; Anemia; Antifibrinolytic Agents; Arthroplasty, Replacement, Hip; Artificial Intelligence; Blood Loss, Surgical; Dementia; Erythrocyte Transfusion; Female; Heart Failure; Humans; Iron; Machine Learning; National Health Programs; Retrospective Studies; Tranexamic Acid; iron; tranexamic acid; antifibrinolytic agent; tranexamic acid; age; aged; anemia; Article; artificial intelligence; cardiovascular disease; chronic kidney failure; chronic obstructive lung disease; cohort analysis; congestive heart failure; controlled study; dementia; diabetes mellitus; erythrocyte transfusion; female; general anesthesia; geriatric patient; heart infarction; high risk population; hip arthroplasty; human; hypertension; liver disease; machine learning; major clinical study; male; national health insurance; peripheral vascular disease; prediction; random forest; retrospective study; risk factor; sex difference; social status; solid tumor; spinal anesthesia; very elderly; anemia; artificial intelligence; dementia; erythrocyte transfusion; heart failure; hip replacement; machine learning; operative blood loss; public health		iron, 14093-02-8, 53858-86-9, 7439-89-6; tranexamic acid, 1197-18-8, 701-54-2; Antifibrinolytic Agents, ; Iron, ; Tranexamic Acid,			Korea University, KU, (K2327361); Korea University, KU; Ministry of Health and Welfare, MOHW, (HI22C1463); Ministry of Health and Welfare, MOHW; Korea Health Industry Development Institute, KHIDI	This research was supported by a grant of the Korea Health Technology R&D Project through the Korea Health Industry Development Institute (KHIDI), funded by the Ministry of Health & Welfare, Republic of Korea (grant number: HI22C1463) and technically by 4P Lab, Co., Ltd. for data analysis, and also supported by Korea University Grant (K2327361).	Spahn D.R., Anemia and patient blood management in hip and knee surgery: A systematic review of the literature., Anesthesiology, 113, pp. 482-495, (2010); Jang S.Y., Cha Y.H., Yoo J.I., Blood transfusion for elderly patients with hip fracture: A nationwide cohort study., J Korean Med Sci, 35, (2020); Montroy J., Lavallee L.T., Zarychanski R., The top 20 surgical procedures associated with the highest risk for blood transfusion., Br J Surg, 107, pp. e642-e643, (2020); Gupta P.B., Demario V.M., Amin R.M., Patient blood management program improves blood use and clinical outcomes in orthopedic surgery., Anesthesiology, 129, pp. 1082-1091, (2018); Arshi A., Lai W.C., Iglesias B.C., Blood transfusion rates and predictors following geriatric hip fracture surgery., Hip Int, 31, pp. 272-279, (2021); To J., Sinha R., Kim S.W., Predicting perioperative transfusion in elective hip and knee arthroplasty: A validated predictive model., Anesthesiology, 127, pp. 317-325, (2017); Hou G., Zhou F., Tian Y., Predicting the need for blood transfusions in elderly patients with pertrochanteric femoral fractures., Injury, 45, pp. 1932-1937, (2014); Yoshihara H., Yoneoka D., Predictors of allogeneic blood transfusion in total hip and knee arthroplasty in the United States, 2000-2009., J Arthroplasty, 29, pp. 1736-1740, (2014); Bian F.C., Cheng X.K., An Y.S., Preoperative risk factors for postoperative blood transfusion after hip fracture surgery: Establishment of a nomogram., J Orthop Surg Res, 16, (2021); Huang Z., Huang C., Xie J., Analysis of a large data set to identify predictors of blood transfusion in primary total hip and knee arthroplasty., Transfusion, 58, pp. 1855-1862, (2018); Huang Z., Martin J., Huang Q., Predicting postoperative transfusion in elective total HIP and knee arthroplasty: Comparison of different machine learning models of a case-control study., Int J Surg, 96, (2021); Lee K.-S., Kim E.S., Explainable artificial intelligence in the early diagnosis of gastrointestinal disease., Diagnostics (Basel), 12, (2022); Lundberg S.M., Erion G., Chen H., From local explanations to global understanding with explainable AI for trees., Nat Mach Intell, 2, pp. 56-67, (2020); Iban M.C., An explainable model for the mass appraisal of residences: The application of tree-based Machine Learning algorithms and interpretation of value determinants., Habitat Int, 128, (2022); Slover J., Lavery J.A., Schwarzkopf R., Incidence and risk factors for blood transfusion in total joint arthroplasty: Analysis of a statewide database., J Arthroplasty, 32, pp. 2684-2684, (2017); Sim Y.E., Sim S.D., Seng C., Preoperative anemia, functional outcomes, and quality of life after hip fracture surgery., J Am Geriatr Soc, 66, pp. 1524-1531, (2018); Carson J.L., Stanworth S.J., Dennis J.A., Transfusion thresholds for guiding red blood cell transfusion., Cochrane Database Syst Rev, 12, (2021); Luo X., Huang H., Tang X., Efficacy and safety of tranexamic acid for reducing blood loss in elderly patients with intertrochanteric fracture treated with intramedullary fixation surgery: A meta-analysis of randomized controlled trials., Acta Orthop Traumatol Turc, 54, pp. 4-14, (2020); Xing F., Chen W., Long C., Postoperative outcomes of tranexamic acid use in geriatric trauma patients treated with proximal femoral intramedullary nails: A systematic review and meta-analysis., Orthop Traumatol Surg Res, 106, pp. 117-126, (2020); Augustinus S., Mulders M.A.M., Gardenbroek T.J., Tranexamic acid in hip hemiarthroplasty surgery: A systematic review and meta-analysis., Eur J Trauma Emerg Surg, 49, pp. 1247-1258, (2023); Mauermann W.J., Shilling A.M., Zuo Z., A comparison of neuraxial block versus general anesthesia for elective total hip replacement: A meta-analysis., Anesth Analg, 103, pp. 1018-1025, (2006); Hu S., Zhang Z.Y., Hua Y.Q., A comparison of regional and general anaesthesia for total replacement of the hip or knee: A meta-analysis., J Bone Joint Surg Br, 91, pp. 935-942, (2009); Macfarlane A.J., Prasad G.A., Chan V.W., Does regional anaesthesia improve outcome after total hip arthroplasty? A systematic review., Br J Anaesth, 103, pp. 335-345, (2009); Guay J., The effect of neuraxial blocks on surgical blood loss and blood transfusion requirements: A meta-analysis., J Clin Anesth, 18, pp. 124-128, (2006); Rodgers A., Walker N., Schug S., Reduction of postoperative mortality and morbidity with epidural or spinal anaesthesia: Results from overview of randomised trials., BMJ, 321, (2000); Sinha R., Gurwara A.K., Gupta S.C., Laparoscopic cholecystectomy under spinal anesthesia: A study of 3492 patients., J Laparoendosc Adv Surg Tech A, 19, pp. 323-327, (2009); Biboulet P., Jourdan A., Van Haevre V., Hemodynamic profile of target-controlled spinal anesthesia compared with 2 target-controlled general anesthesia techniques in elderly patients with cardiac comorbidities., Reg Anesth Pain Med, 37, pp. 433-440, (2012)	H.J. Shin; Department of Anesthesiology and Pain Medicine, Anam Hospital, Korea University, College of Medicine, Seoul, 73, Goryeodae-ro, Seongbuk-gu, 02841, South Korea; email: may335@naver.com		Lippincott Williams and Wilkins						00257974		MEDIA	38394543	English	Medicine	Article	Final	All Open Access; Gold Open Access; Green Open Access	Scopus	2-s2.0-85185858732
Chen C.; Yuan F.; Meng X.; Peng F.; Shao X.; Wang C.; Shen Y.; Du H.; Lv D.; Zhang N.; Wang X.; Wang T.; Wang P.	Chen, Cai (57209307140); Yuan, Fenglong (59350109200); Meng, Xiangwei (57216349375); Peng, Fulai (56124731300); Shao, Xuekun (58662592900); Wang, Cheng (59349765900); Shen, Yang (59349880600); Du, Haitao (57219668397); Lv, Danyang (57783449800); Zhang, Ningling (57563379300); Wang, Xiuli (57923672800); Wang, Tao (59349995000); Wang, Ping (57213429786)	57209307140; 59350109200; 57216349375; 56124731300; 58662592900; 59349765900; 59349880600; 57219668397; 57783449800; 57563379300; 57923672800; 59349995000; 57213429786	Genetic biomarker prediction based on gender disparity in asthma throughout machine learning	2024	Frontiers in Medicine	11		1397746				0	10.3389/fmed.2024.1397746	https://www.scopus.com/inward/record.uri?eid=2-s2.0-85205358399&doi=10.3389%2ffmed.2024.1397746&partnerID=40&md5=8328de121c63cf585bbe88268cf005e1	Shandong Institute of Advanced Technology, Chinese Academy of Sciences, Jinan, China; Department of Pulmonary and Critical Care Medicine, Yantai Yeda Hospital, Yantai, China; Biomedical Engineering Institute, School of Control Science and Engineering, Shandong University, Jinan, China; School of Pharmacy, Shandong University of Traditional Chinese Medicine, Jinan, China; Shandong Academy of Chinese Medicine, Jinan, China; Tongji Medical College, Huazhong University of Science and Technology, Wuhan, China; Neck-Shoulder and Lumbocrural Pain Hospital of Shandong First Medical University, Jinan, China	Chen C., Shandong Institute of Advanced Technology, Chinese Academy of Sciences, Jinan, China; Yuan F., Department of Pulmonary and Critical Care Medicine, Yantai Yeda Hospital, Yantai, China; Meng X., Biomedical Engineering Institute, School of Control Science and Engineering, Shandong University, Jinan, China; Peng F., Shandong Institute of Advanced Technology, Chinese Academy of Sciences, Jinan, China; Shao X., School of Pharmacy, Shandong University of Traditional Chinese Medicine, Jinan, China; Wang C., Shandong Academy of Chinese Medicine, Jinan, China; Shen Y., Tongji Medical College, Huazhong University of Science and Technology, Wuhan, China; Du H., Shandong Academy of Chinese Medicine, Jinan, China; Lv D., Shandong Institute of Advanced Technology, Chinese Academy of Sciences, Jinan, China; Zhang N., Shandong Institute of Advanced Technology, Chinese Academy of Sciences, Jinan, China; Wang X., Department of Pulmonary and Critical Care Medicine, Yantai Yeda Hospital, Yantai, China; Wang T., Neck-Shoulder and Lumbocrural Pain Hospital of Shandong First Medical University, Jinan, China; Wang P., Shandong Academy of Chinese Medicine, Jinan, China	Background: Asthma is a chronic respiratory condition affecting populations worldwide, with prevalence ranging from 1–18% across different nations. Gender differences in asthma prevalence have attracted much attention. Purpose: The aim of this study was to investigate biomarkers of gender differences in asthma prevalence based on machine learning. Method: The data came from the gene expression omnibus database (GSE69683, GSE76262, and GSE41863), which involved in a number of 575 individuals, including 240 males and 335 females. Theses samples were divided into male group and female group, respectively. Grid search and cross-validation were employed to adjust model parameters for support vector machine, random forest, decision tree and logistic regression model. Accuracy, precision, recall, and F1 score were used to evaluate the performance of the models during the training process. After model optimization, four machine learning models were utilized to predict biomarkers of sex differences in asthma. In order to validate the accuracy of our results, we performed Wilcoxon tests on the genes expression. Result: In datasets GSE76262 and GSE69683, support vector machine, random forest, logistic regression, and decision tree all achieve 100% accuracy, precision, recall, and F1 score. Our findings reveal that XIST serves as a common biomarker among the three samples, comprising a total of 575 individuals, with higher expression levels in females compared to males (p < 0.01). Conclusion: XIST serves as a genetic biomarker for gender differences in the prevalence of asthma. Copyright © 2024 Chen, Yuan, Meng, Peng, Shao, Wang, Shen, Du, Lv, Zhang, Wang, Wang and Wang.	asthma; biomarker; gender disparity; machine learning; prevalence	biological marker; accuracy; adult; Article; asthma; cross validation; decision tree; female; gender inequality; gene expression; human; logistic regression analysis; machine learning; major clinical study; male; prevalence; random forest; regression model; sex difference; support vector machine							Huang K., Yang T., Xu J., Yang L., Zhao J., Zhang X., Et al., Prevalence, risk factors, and management of asthma in China: a national cross-sectional study, Lancet, 394, pp. 407-418, (2019); Papi A., Brightling C., Pedersen S.E., Reddel H.K., Asthma, Lancet, 391, pp. 783-800, (2018); Agache I., Akdis C.A., Precision medicine and phenotypes, endotypes, genotypes, regiotypes, and theratypes of allergic diseases, J Clin Invest, 129, pp. 1493-1503, (2019); Kuruvilla M.E., Lee F.E., Lee G.B., Understanding asthma phenotypes, endotypes, and mechanisms of disease, Clin Rev Allergy Immunol, 56, pp. 219-233, (2019); Leynaert B., Sunyer J., Garcia-Esteban R., Svanes C., Jarvis D., Cerveri I., Et al., Gender differences in prevalence, diagnosis and incidence of allergic and non-allergic asthma: a population-based cohort, Thorax, 67, pp. 625-631, (2012); Shahlaee A.H., Dolen W.K., Remission and persistence of asthma followed from 7 to 19 years of age, Pediatrics, 134, (2014); Gergen P.J., Mitchell H.E., Calatroni A., Sever M.L., Cohn R.D., Salo P.M., Et al., Sensitization and exposure to pets: the effect on asthma morbidity in the US population, J Allergy Clin Immunol Pract, 6, pp. 101-107.e2, (2018); Celedon J.C., Litonjua A.A., Ryan L., Platts-Mills T., Weiss S.T., Gold D.R., Exposure to cat allergen, maternal history of asthma, and wheezing in first 5 years of life, Lancet, 360, pp. 781-782, (2002); Litonjua A.A., Milton D.K., Celedon J.C., Ryan L., Weiss S.T., Gold D.R., A longitudinal analysis of wheezing in young children: the independent effects of early life exposure to house dust endotoxin, allergens, and pets, J Allergy Clin Immunol, 110, pp. 736-742, (2002); Santos F.M.D., Viana K.P., Saturnino L.T., Lazaridis E., Gazzotti M.R., Stelmach R., Et al., Trend of self-reported asthma prevalence in Brazil from 2003 to 2013 in adults and factors associated with prevalence, J Bras Pneumol, 44, pp. 491-497, (2018); Silkoff P.E., Strambu I., Laviolette M., Singh D., Fitz Gerald J.M., Lam S., Et al., Asthma characteristics and biomarkers from the Airways Disease Endotyping for Personalized Therapeutics (ADEPT) longitudinal profiling study, Respir Res, 16, (2015); Popovic-Grle S., Stajduhar A., Lampalo M., Rnjak D., Biomarkers in different asthma phenotypes, Genes, 12, (2021); Kermani N., Versi A., Gay A., Vlasma J., Jayalatha A.K.S., Koppelman G.H., Et al., Gene signatures in U-BIOPRED severe asthma for molecular phenotyping and precision medicine: time for clinical use, Expert Rev Respir Med, 17, pp. 965-971, (2023); Pessach D., Shmueli E., A review on fairness in machine learning, ACM Comput Surv, 55, pp. 1-44, (2022); Haug C.J., Drazen J.M., Artificial intelligence and machine learning in clinical medicine, 2023, N Engl J Med, 388, pp. 1201-1208, (2023); Topol E.J., High-performance medicine: the convergence of human and artificial intelligence, Nat Med, 25, pp. 44-56, (2019); Ding X., Qin J., Huang F., Feng F., Luo L., The combination of machine learning and untargeted metabolomics identifies the lipid metabolism-related gene CH25H as a potential biomarker in asthma, Inflamm Res, 72, pp. 1099-1119, (2023); Lin K., Wang Y., Li Y., Wang Y., Identification of biomarkers associated with pediatric asthma using machine learning algorithms: a review, Medicine, 102, (2023); Camiolo M.J., Zhou X., Wei Q., Trejo Bittar H.E., Kaminski N., Ray A., Et al., Machine learning implicates the IL-18 signaling axis in severe asthma, JCI Insight, 6, (2021); Edgar R., Domrachev M., Lash A.E., Gene expression omnibus: NCBI gene expression and hybridization array data repository, Nucleic Acids Res, 30, pp. 207-210, (2002); Barrett T., Wilhite S.E., Ledoux P., Evangelista C., Kim I.F., Tomashevsky M., Et al., NCBI GEO: archive for functional genomics data sets--update, Nucleic Acids Res, 41, pp. D991-D995, (2013); Bigler J., Boedigheimer M., Schofield J.P.R., Skipp P.J., Corfield J., Rowe A., Et al., A severe asthma disease signature from gene expression profiling of peripheral blood from U-BIOPRED cohorts, Am J Respir Crit Care Med, 195, pp. 1311-1320, (2017); Kuo C.S., Pavlidis S., Loza M., Baribaud F., Rowe A., Pandis I., Et al., T-helper cell type 2 (Th2) and non-Th2 molecular phenotypes of asthma using sputum transcriptomics in U-BIOPRED, Eur Respir J, 49, (2017); Lin Q., Ni H., Zhong J., Zheng Z., Nie H., Identification of hub genes and potential biomarkers of neutrophilic asthma: evidence from a bioinformatics analysis, J Asthma, 60, pp. 348-359, (2023); Chen C., Zhao G., Lv D., An J., Tian C., Zhao Y., Et al., Prevalence, economic burden, and neurophenotype of asthma, Explor Res Hypothesis Med, 8, pp. 359-365, (2022); Prakash Y.S., Pabelick C.M., Chiarella S.E., Sex differences in respiratory physiology, Sex-based differences in lung physiology. Physiology in health and disease, (2021); Kinkead R., Schlenker E., Sex-based differences in respiratory control: Progress in basic physiology and clinical research, Respir Physiol Neurobiol, 245, pp. 1-3, (2017); Dumas O., Bedard A., Marbac M., Sedki M., Temam S., Chanoine S., Et al., Household cleaning and poor asthma control among elderly women, J Allergy Clin Immunol Pract, 9, pp. 2358-2365.e4, (2021); Sarmiento L., Svensson J., Barchetta I., Giwercman A., Cilio C.M., Copy number of the X-linked genes TLR7 and CD40L influences innate and adaptive immune responses, Scand J Immunol, 90, (2019); Youness A., Cenac C., Faz-Lopez B., Grunenwald S., Barrat F.J., Chaumeil J., Et al., TLR8 escapes X chromosome inactivation in human monocytes and CD4<sup>+</sup> T cells, Biol Sex Differ, 14, (2023); Li C., Wan L., Liu Z., Xu G., Wang S., Su Z., Et al., Long non-coding RNA XIST promotes TGF-β-induced epithelial-mesenchymal transition by regulating mi R-367/141-ZEB2 axis in non-small-cell lung cancer, Cancer Lett, 418, pp. 185-195, (2018); Li B., Li X., Jiang Z., Zhou D., Feng Y., Chen G., Et al., Lnc RNA XIST modulates mi R-328-3p ectopic expression in lung injury induced by tobacco-specific lung carcinogen NNK both in vitro and in vivo, Br J Pharmacol, 181, pp. 2509-2527, (2024); Li J., Xue L., Wu Y., Yang Q., Liu D., Yu C., Et al., STAT3-activated lnc RNA XIST accelerates the inflammatory response and apoptosis of LPS-induced acute lung injury, J Cell Mol Med, 25, pp. 6550-6557, (2021); Fagerberg L., Hallstrom B.M., Oksvold P., Kampf C., Djureinovic D., Odeberg J., Et al., Analysis of the human tissue-specific expression by genome-wide integration of transcriptomics and antibody-based proteomics, Mol Cell Proteomics, 13, pp. 397-406, (2014); She C., Yang Y., Zang B., Yao Y., Liu Q., Leung P.S.C., Et al., Effect of Lnc RNA XIST on immune cells of primary biliary cholangitis, Front Immunol, 13, (2022); Yu B., Qi Y., Li R., Shi Q., Satpathy A.T., Chang H.Y., B cell-specific XIST complex enforces X-inactivation and restrains atypical B cells, Cell, 184, pp. 1790-1803.e17, (2021); Armoskus C., Moreira D., Bollinger K., Jimenez O., Taniguchi S., Tsai H.W., Identification of sexually dimorphic genes in the neonatal mouse cortex and hippocampus, Brain Res, 1562, pp. 23-38, (2014); Wang J., Yang Y., Xu Y., Xu Z., Zhao X., Jia R., Et al., Long noncoding RNA XIST inhibition promotes Leydig cell apoptosis by acting as a competing endogenous RNA for micro RNA-145a-5p that targets SIRT1 in late-onset hypogonadism, Cell Tissue Res, 395, pp. 285-297, (2024); Yang Y., Li M., Zhu Y., Wang X., Chen Q., Lu S., Identification of potential tissue-specific biomarkers involved in pig fat deposition through integrated bioinformatics analysis and machine learning, Heliyon, 10, (2024); Wu C., Fang S., Zhang H., Li X., Du Y., Zhang Y., Et al., Long noncoding RNA XIST regulates brown preadipocytes differentiation and combats high-fat diet induced obesity by targeting C/EBPα, Mol Med, 28, (2022); Yao D., Lin Z., Zhan X., Zhan X., Identifying potential functional lnc RNAs in metabolic syndrome by constructing a lnc RNA-mi RNA-mRNA network, J Hum Genet, 65, pp. 927-938, (2020); Ramsahai J.M., Hansbro P.M., Wark P.A.B., Mechanisms and management of asthma exacerbations, Am J Respir Crit Care Med, 199, pp. 423-432, (2019); Fahy J.V., Type 2 inflammation in asthma — present in most, absent in many, Nat Rev Immunol, 15, pp. 57-65, (2015); Habener A., Happle C., Grychtol R., Skuljec J., Busse M., Daluge K., Et al., Regulatory B cells control airway hyperreactivity and lung remodeling in a murine asthma model, J Allergy Clin Immunol, 147, pp. 2281-2294.e7, (2021); Wypych T.P., Marzi R., Wu G.F., Lanzavecchia A., Sallusto F., Role of B cells in TH cell responses in a mouse model of asthma, J Allergy Clin Immunol, 141, pp. 1395-1410, (2018); Maazi H., Banie H., Aleman Muench G.R., Patel N., Wang B., Sankaranarayanan I., Et al., Activated plasmacytoid dendritic cells regulate type 2 innate lymphoid cell-mediated airway hyperreactivity, J Allergy Clin Immunol, 141, pp. 893-905.e6, (2018); Maspero J., Adir Y., Al-Ahmad M., Celis-Preciado C.A., Colodenco F.D., Giavina-Bianchi P., Et al., Type 2 inflammation in asthma and other airway diseases, ERJ Open Res, 8, pp. 00576-2021, (2022); Habener A., Grychtol R., Gaedcke S., DeLuca D., Dittrich A.M., Happle C., Et al., IgA<sup>+</sup> memory B-cells are significantly increased in patients with asthma and small airway dysfunction, Eur Respir J, 60, (2022); Zhou P., Xiang C.X., Wei J.F., The clinical significance of spondin 2 eccentric expression in peripheral blood mononuclear cells in bronchial asthma, J Clin Lab Anal, 35, (2021); Jiang Y., Yan Q., Zhang M., Lin X., Peng C., Huang H.T., Et al., Identification of molecular markers related to immune infiltration in patients with severe asthma: a comprehensive bioinformatics analysis based on the human bronchial epithelial transcriptome, Dis Markers, 2022, pp. 1-20, (2022)	X. Wang; Department of Pulmonary and Critical Care Medicine, Yantai Yeda Hospital, Yantai, China; email: 469944924@qq.com; ;		Frontiers Media SA						2296858X				English	Front. Med.	Article	Final		Scopus	2-s2.0-85205358399
Choi J.Y.; Rhee C.K.	Choi, Joon Young (56039939900); Rhee, Chin Kook (59397800300)	56039939900; 59397800300	Predicting Asthma Exacerbation Risk in the Adult South Korean Population Using Integrated Health Data and Machine Learning Models	2024	Journal of Asthma and Allergy	17			783	789	6	0	10.2147/JAA.S471964	https://www.scopus.com/inward/record.uri?eid=2-s2.0-85204947766&doi=10.2147%2fJAA.S471964&partnerID=40&md5=3ed33dd3d134d08304c742eac7f8f2be	Department of Internal Medicine, Incheon St. Mary’s Hospital, College of Medicine, The Catholic University of Korea, Seoul, South Korea; Department of Internal Medicine, Seoul St. Mary’s Hospital, College of Medicine, The Catholic University of Korea, Seoul, South Korea	Choi J.Y., Department of Internal Medicine, Incheon St. Mary’s Hospital, College of Medicine, The Catholic University of Korea, Seoul, South Korea; Rhee C.K., Department of Internal Medicine, Seoul St. Mary’s Hospital, College of Medicine, The Catholic University of Korea, Seoul, South Korea	Asthma is a chronic inflammatory airway disease with significant burden; exacerbations can severely affect quality of life and healthcare costs. Advances in big data analysis and artificial intelligence have made it easier to predict future exacerbations more accurately. This study used an integrated dataset of Korean National Health Insurance, meteorological, air pollution, and viral data from national public databases to develop a model to predict asthma exacerbations on a daily basis in South Korea. We merged these sources and applied random forest, AdaBoost, XGBoost, and LightGBM machine learning models to compare their performances at predicting future exacerbations. Of the models, XGBoost (AUROC of 0.68 and accuracy of 0.96) and LightGBM (AUROC of 0.67 and accuracy of 0.96) were the most promising. Common important variables were the number of visits and exacerbations per year, and medical resource utilization, including the prescription of asthma medications. Comorbid diabetes, hypertension, gastroesophageal reflux, arthritis, metabolic syndrome, osteoporosis, and ischemic heart disease were also associated with elevated exacerbation risk. The models examined in this study highlight the importance of previous exacerbations, use of medical resources, and comorbidities in the prediction of future exacerbations in patients with asthma. © 2024, Dove Medical Press Ltd. All rights reserved.	asthma; big data analysis; LightGBM; machine learning; South Korea; XGBoost	bronchodilating agent; carbon monoxide; corticosteroid; leukotriene receptor blocking agent; methylxanthine; nitrogen dioxide; sulfur dioxide; Adenoviridae; adult; air pollution; arthritis; Article; artificial intelligence; asthma; blood pressure; chronic inflammation; chronic obstructive lung disease; cohort analysis; comorbidity; computer assisted tomography; Coronavirinae; diabetes mellitus; diastolic blood pressure; disease surveillance; gastroesophageal reflux; health care cost; health data; human; hypertension; ICD-10; Influenza A virus; ischemic heart disease; machine learning; major clinical study; metabolic syndrome X; metagenomics; multiplex reverse transcription polymerase chain reaction; osteoporosis; Paramyxovirinae; particulate matter; pollution; polymerase chain reaction; polysomnography; prediction; quality of life; receiver operating characteristic; respiratory syncytial virus infection; respiratory tract disease; Rhinovirus; South Korea		carbon monoxide, 630-08-0; methylxanthine, 28109-92-4; nitrogen dioxide, 10102-44-0; sulfur dioxide, 7446-09-5			Korea Environmental Industry and Technology Institute, KEITI; Ministry of Environment, MOE, (2022003310008); Ministry of Environment, MOE	This study was supported by grants from the Korean Environment Industry and Technology Institute through the Core Technology Development Project for Environmental Disease Prevention and Management, funded by the Korea Ministry of Environment (Grant number 2022003310008).	Momtazmanesh S, Moghaddam SS, Ghamari S-H., GBD 2019 Chronic Respiratory Diseases Collaborators. Global burden of chronic respiratory diseases and risk factors, 1990–2019: an update from the global burden of disease study 2019, EClinicalMedicine, 59, (2023); Wisnivesky J, Federmann E, Eckert L, Et al., Impact of exacerbations on lung function, resource utilization, and productivity: results from an observational, prospective study in adults with uncontrolled asthma, J Asthma, 60, pp. 1072-1079, (2023); Jiao T, Schnitzer ME, Forget A, Blais L., Identifying asthma patients at high risk of exacerbation in a routine visit: a machine learning model, Respir Med, 198, (2022); Joo H, Lee D, Lee SH, Kim YK, Rhee CK., Increasing the accuracy of the asthma diagnosis using an operational definition for asthma and a machine learning method, BMC Pulm Med, 23, (2023); Hwang H, Jang JH, Lee E, Park HS, Lee JY., Prediction of the number of asthma patients using environmental factors based on deep learning algorithms, Respir Res, 24, (2023); Jo YS, Han S, Lee D, Et al., Development of a daily predictive model for the exacerbation of chronic obstructive pulmonary disease, Sci Rep, 13, (2023); Lee J, Jung HM, Kim SK, Et al., Factors associated with chronic obstructive pulmonary disease exacerbation, based on big data analysis, Sci Rep, 9, (2019); He S, Lin W, Zhong J, Zheng X, Jin Y, Cao C., Independent risk factors of asthma exacerbations: 3-year follow-up in a single-center prospective cohort study, Ann Transl Med, 10, 24, (2022); Kraft M, Brusselle G, FitzGerald JM, Et al., Patient characteristics, biomarkers and exacerbation risk in severe, uncontrolled asthma, Euro Respir J, 2021, (2021); Grossman NL, Ortega VE, King TS, Et al., Exacerbation-prone asthma in the context of race and ancestry in Asthma clinical research network trials, J Allergy Clin Immunol, 144, pp. 1524-1533, (2019); Tiotiu AI, Novakova P, Nedeva D, Et al., Impact of air pollution on asthma outcomes, Int J Environ Res Public Health, 18, (2020); Yu HR, Lin CR, Tsai JH, Et al., A multifactorial evaluation of the effects of air pollution and meteorological factors on asthma exacerbation, Int J Environ Res Public Health, 18, (2020); Jo EJ, Choi MH, Kim CH, Et al., Patterns of medical care utilization according to environmental factors in asthma and chronic obstructive pulmonary disease patients, Korean J Intern Med, 36, pp. 1146-1156, (2021); Mikhail I, Grayson MH., Asthma and viral infections: an intricate relationship, Ann Allergy Asthma Immunol, 123, pp. 352-358, (2019)	C.K. Rhee; Division of Pulmonary and Critical Care Medicine, Department of Internal Medicine, Seoul St. Mary’s Hospital, College of Medicine, The Catholic University of Korea, Seoul, 222 Banpo-daero, Seocho-gu, 06591, South Korea; email: chinkook77@gmail.com		Dove Medical Press Ltd						11786965				English	J. Asthma Allerg.	Article	Final	All Open Access; Gold Open Access; Green Open Access	Scopus	2-s2.0-85204947766
Levinson R.T.; Paul C.; Meid A.D.; Schultz J.-H.; Wild B.	Levinson, Rebecca T. (56289490900); Paul, Cinara (58701604400); Meid, Andreas D. (55218414400); Schultz, Jobst-Hendrik (7401897932); Wild, Beate (12802902500)	56289490900; 58701604400; 55218414400; 7401897932; 12802902500	Identifying Predictors of Heart Failure Readmission in Patients From a Statutory Health Insurance Database: Retrospective Machine Learning Study	2024	JMIR Cardio	8		e54994				0	10.2196/54994	https://www.scopus.com/inward/record.uri?eid=2-s2.0-85202661102&doi=10.2196%2f54994&partnerID=40&md5=c651ab63e8ffb394c1e9279f33ff87d2	Department of General Internal Medicine and Psychosomatics, Heidelberg University Hospital, Heidelberg University, Heidelberg, Germany; Medical Faculty of Heidelberg, Internal Medicine IX - Department of Clinical Pharmacology and Pharmacoepidemiology, Heidelberg University Hospital, Heidelberg University, Heidelberg, Germany	Levinson R.T., Department of General Internal Medicine and Psychosomatics, Heidelberg University Hospital, Heidelberg University, Heidelberg, Germany; Paul C., Department of General Internal Medicine and Psychosomatics, Heidelberg University Hospital, Heidelberg University, Heidelberg, Germany; Meid A.D., Medical Faculty of Heidelberg, Internal Medicine IX - Department of Clinical Pharmacology and Pharmacoepidemiology, Heidelberg University Hospital, Heidelberg University, Heidelberg, Germany; Schultz J.-H., Department of General Internal Medicine and Psychosomatics, Heidelberg University Hospital, Heidelberg University, Heidelberg, Germany; Wild B., Department of General Internal Medicine and Psychosomatics, Heidelberg University Hospital, Heidelberg University, Heidelberg, Germany	Background: Patients with heart failure (HF) are the most commonly readmitted group of adult patients in Germany. Most patients with HF are readmitted for noncardiovascular reasons. Understanding the relevance of HF management outside the hospital setting is critical to understanding HF and factors that lead to readmission. Application of machine learning (ML) on data from statutory health insurance (SHI) allows the evaluation of large longitudinal data sets representative of the general population to support clinical decision-making. Objective: This study aims to evaluate the ability of ML methods to predict 1-year all-cause and HF-specific readmission after initial HF-related admission of patients with HF in outpatient SHI data and identify important predictors. Methods: We identified individuals with HF using outpatient data from 2012 to 2018 from the AOK Baden-Württemberg SHI in Germany. We then trained and applied regression and ML algorithms to predict the first all-cause and HF-specific readmission in the year after the first admission for HF. We fitted a random forest, an elastic net, a stepwise regression, and a logistic regression to predict readmission by using diagnosis codes, drug exposures, demographics (age, sex, nationality, and type of coverage within SHI), degree of rurality for residence, and participation in disease management programs for common chronic conditions (diabetes mellitus type 1 and 2, breast cancer, chronic obstructive pulmonary disease, and coronary heart disease). We then evaluated the predictors of HF readmission according to their importance and direction to predict readmission. Results: Our final data set consisted of 97,529 individuals with HF, and 78,044 (80%) were readmitted within the observation period. Of the tested modeling approaches, the random forest approach best predicted 1-year all-cause and HF-specific readmission with a C-statistic of 0.68 and 0.69, respectively. Important predictors for 1-year all-cause readmission included prescription of pantoprazole, chronic obstructive pulmonary disease, atherosclerosis, sex, rurality, and participation in disease management programs for type 2 diabetes mellitus and coronary heart disease. Relevant features for HF-specific readmission included a large number of canonical HF comorbidities. Conclusions: While many of the predictors we identified were known to be relevant comorbidities for HF, we also uncovered several novel associations. Disease management programs have widely been shown to be effective at managing chronic disease; however, our results indicate that in the short term they may be useful for targeting patients with HF with comorbidity at increased risk of readmission. Our results also show that living in a more rural location increases the risk of readmission. Overall, factors beyond comorbid disease were relevant for risk of HF readmission. This finding may impact how outpatient physicians identify and monitor patients at risk of HF readmission. ©Rebecca T Levinson, Cinara Paul, Andreas D Meid, Jobst-Hendrik Schultz, Beate Wild.	all cause; cardiac; cardiology; heart; heart failure; hospitalization; insurance; machine learning; predict; prediction; predictions; predictive; predictor; predictors; readmission; statutory health insurance						Klaus Tschira Stiftung, KTS; Universität Heidelberg	The authors would like to acknowledge Jan D Lanzer for his insightful comments in discussions that shaped this project. This study was founded by the German Innovation Funds project PREMISE (grant 01VSF18019), and no authors received personal funding. The funding body did not play any role in the design of the study, collection, analyses, and interpretation of data or the manuscript. RTL is funded by the Klaus Tschira Stiftung through the Informatics for Life Consortium. For the publication fee, we acknowledge financial support by Heidelberg University.	Ziaeian B, Fonarow GC., Epidemiology and aetiology of heart failure, Nat Rev Cardiol, 13, 6, pp. 368-378, (2016); Ruff C, Gerharz A, Groll A, Stoll F, Wirbka L, Haefeli WE, Et al., Disease-dependent variations in the timing and causes of readmissions in Germany: a claims data analysis for six different conditions, PLoS One, 16, 4, (2021); Curtis LH, Greiner MA, Hammill BG, Kramer JM, Whellan DJ, Schulman KA, Et al., Early and long-term outcomes of heart failure in elderly persons, 2001-2005, Arch Intern Med, 168, 22, pp. 2481-2488, (2008); Liao L, Allen LA, Whellan DJ., Economic burden of heart failure in the elderly, Pharmacoeconomics, 26, 6, pp. 447-462, (2008); Arundel C, Lam PH, Khosla R, Blackman MR, Fonarow GC, Morgan C, Et al., Association of 30-day all-cause readmission with long-term outcomes in hospitalized older Medicare beneficiaries with heart failure, Am J Med, 129, 11, pp. 1178-1184, (2016); Saito M, Negishi K, Marwick TH., Meta-analysis of risks for short-term readmission in patients with heart failure, Am J Cardiol, 117, 4, pp. 626-632, (2016); Kreis K, Neubauer S, Klora M, Lange A, Zeidler J., Status and perspectives of claims data analyses in Germany-a systematic review, Health Policy, 120, 2, pp. 213-226, (2016); Statutory health insurance; Busse R, Blumel M, Knieps F, Barnighausen T., Statutory health insurance in Germany: a health system shaped by 135 years of solidarity, self-governance, and competition, Lancet, 390, pp. 882-897, (2017); Klabunde CN, Potosky AL, Legler JM, Warren JL., Development of a comorbidity index using physician claims data, J Clin Epidemiol, 53, 12, pp. 1258-1267, (2000); Madelaire C, Gustafsson F, Kristensen SL, D'Souza M, Stevenson LW, Kober L, Et al., Burden and causes of hospital admissions in heart failure during the last year of life, JACC Heart Fail, 7, 7, pp. 561-570, (2019); Lee CS, Tkacs NC, Riegel B., The influence of heart failure self-care on health outcomes: hypothetical cardioprotective mechanisms, J Cardiovasc Nurs, 24, 3, pp. 179-187, (2009); Rajkomar A, Dean J, Kohane I., Machine learning in medicine, N Engl J Med, 380, 14, pp. 1347-1358, (2019); Bazoukis G, Stavrakis S, Zhou J, Bollepalli SC, Tse G, Zhang Q, Et al., Machine learning versus conventional clinical methods in guiding management of heart failure patients-a systematic review, Heart Fail Rev, 26, 1, pp. 23-34, (2021); Yilmaz A, Hayiroglu M, Salturk S, Pay L, Demircali AA, Coskun C, Et al., Machine learning approach on high risk treadmill exercise test to predict obstructive coronary artery disease by using P, QRS, and T waves' features, Curr Probl Cardiol, 48, 2, (2023); Hayiroglu M, Altay S., The role of artificial intelligence in coronary artery disease and atrial fibrillation, Balkan Med J, 40, 3, pp. 151-152, (2023); Shin S, Austin PC, Ross HJ, Abdel-Qadir H, Freitas C, Tomlinson G, Et al., Machine learning vs. conventional statistical models for predicting heart failure readmission and mortality, ESC Heart Fail, 8, 1, pp. 106-115, (2021); van der Galien OP, Hoekstra RC, Gurgoze MT, Manintveld OC, van den Bunt MR, Veenman CJ, Et al., Prediction of long-term hospitalisation and all-cause mortality in patients with chronic heart failure on Dutch claims data: a machine learning approach, BMC Med Inform Decis Mak, 21, 1, (2021); Chamberlain AM, Dunlay SM, Gerber Y, Manemann SM, Jiang R, Weston SA, Et al., Burden and timing of hospitalizations in heart failure: a community study, Mayo Clin Proc, 92, 2, pp. 184-192, (2017); Thünen Landatlas; R: A Language and Environment for Statistical Computing, (2013); Wickham H, Averick M, Bryan J, Chang W, McGowan LD, Francois R, Et al., Welcome to the tidyverse, J Open Source Softw, 4, 43, (2019); Dowle M, Srinivasan A., data.table: Extension of ‘data.frame’, Data.table, (2023); Wickham H., ggplot2: Elegant Graphics for Data Analysis, (2009); Lang M, Binder M, Richter J, Schratz P, Pfisterer F, Coors S, Et al., mlr3: a modern object-oriented machine learning framework in R, J Open Source Softw, 4, 44, (2019); Kuhn M., Building predictive models in R using the caret package, J Stat Soft, 28, 5, pp. 1-26, (2008); Robin X, Turck N, Hainard A, Tiberti N, Lisacek F, Sanchez JC, Et al., pROC: an open-source package for R and S+ to analyze and compare ROC curves, BMC Bioinformatics, 12, (2011); (1988); Golas SB, Shibahara T, Agboola S, Otaki H, Sato J, Nakae T, Et al., A machine learning model to predict the risk of 30-day readmissions in patients with heart failure: a retrospective analysis of electronic medical records data, BMC Med Inform Decis Mak, 18, 1, (2018); Allam A, Nagy M, Thoma G, Krauthammer M., Neural networks versus logistic regression for 30 days all-cause readmission prediction, Sci Rep, 9, 1, (2019); Frizzell JD, Liang L, Schulte PJ, Yancy CW, Heidenreich PA, Hernandez AF, Et al., Prediction of 30-day all-cause readmissions in patients hospitalized for heart failure: comparison of machine learning and other statistical approaches, JAMA Cardiol, 2, 2, pp. 204-209, (2017); Gerharz A, Ruff C, Wirbka L, Stoll F, Haefeli WE, Groll A, Et al., Predicting hospital readmissions from health insurance claims data: a modeling study targeting potentially inappropriate prescribing, Methods Inf Med, 61, 1-2, pp. 55-60, (2022); Schwabe U, Paffrath D, Ludwig WD, Klauber J., Arzneiverordnungs-Report 2018 [Drug Prescription Report 2018], (2018); Katz PO, Dunbar KB, Schnoll-Sussman FH, Greer KB, Yadlapati R, Spechler SJ., ACG clinical guideline for the diagnosis and management of gastroesophageal reflux disease, Am J Gastroenterol, 117, 1, pp. 27-56, (2022); Forgacs I, Loganayagam A., Overprescribing proton pump inhibitors, BMJ, 336, 7634, pp. 2-3, (2008); Fraser LA, Leslie WD, Targownik LE, Papaioannou A, Adachi JD, The effect of proton pump inhibitors on fracture risk: report from the Canadian Multicenter Osteoporosis Study, Osteoporos Int, 24, 4, pp. 1161-1168, (2013); Ramsay EN, Pratt NL, Ryan P, Roughead EE., Proton pump inhibitors and the risk of pneumonia: a comparison of cohort and self-controlled case series designs, BMC Med Res Methodol, 13, (2013); Dunlay SM, Redfield MM, Weston SA, Therneau TM, Long KH, Shah ND, Et al., Hospitalizations after heart failure diagnosis a community perspective, J Am Coll Cardiol, 54, 18, pp. 1695-1702, (2009); Hoang-Kim A, Parpia C, Freitas C, Austin PC, Ross HJ, Wijeysundera HC, Et al., Readmission rates following heart failure: a scoping review of sex and gender based considerations, BMC Cardiovasc Disord, 20, 1, (2020); Zheng PP, Yao SM, He W, Wan YH, Wang H, Yang JF., Frailty related all-cause mortality or hospital readmission among adults aged 65 and older with stage-B heart failure inpatients, BMC Geriatr, 21, 1, (2021); van Dis J., Where We Live: Health Care in Rural vs Urban America, JAMA, 287, 1, (2002); Holstiege J, Akmatov MK, Stork S, Steffen A, Batzing J., Higher prevalence of heart failure in rural regions: a population-based study covering 87% of German inhabitants, Clin Res Cardiol, 108, 10, pp. 1102-1106, (2019); Al-Omary MS, Khan AA, Davies AJ, Fletcher PJ, Mcivor D, Bastian B, Et al., Outcomes following heart failure hospitalization in a regional Australian setting between 2005 and 2014, ESC Heart Fail, 5, 2, pp. 271-278, (2018); Melbye H, Stylidis M, Solis JCA, Averina M, Schirmer H., Prediction of chronic heart failure and chronic obstructive pulmonary disease in a general population: the Tromsø study, ESC Heart Fail, 7, 6, pp. 4139-4150, (2020); Khan MS, Tahhan AS, Vaduganathan M, Greene SJ, Alrohaibani A, Anker SD, Et al., Trends in prevalence of comorbidities in heart failure clinical trials, Eur J Heart Fail, 22, 6, pp. 1032-1042, (2020); Su A, Al'Aref SJ, Beecy AN, Min JK, Karas MG., Clinical and socioeconomic predictors of heart failure readmissions: a review of contemporary literature, Mayo Clin Proc, 94, 7, pp. 1304-1320, (2019); Sawicki OA, Mueller A, Klaassen-Mielke R, Glushan A, Gerlach FM, Beyer M, Et al., Strong and sustainable primary healthcare is associated with a lower risk of hospitalization in high risk patients, Sci Rep, 11, 1, (2021); Desai RJ, Wang SV, Vaduganathan M, Evers T, Schneeweiss S., Comparison of machine learning methods with traditional models for use of administrative claims with electronic medical records to predict heart failure outcomes, JAMA Netw Open, 3, 1, (2020); Gemeinsamer Bundesausschuss-Innovationsfonds; AOK Baden-Württemberg	R.T. Levinson; Department of General Internal Medicine and Psychosomatics, Heidelberg University Hospital, Heidelberg University, Heidelberg, Im Neuenheimer Feld 410, 69120, Germany; email: rebeccaterrall.levinson@med.uni-heidelberg.de		JMIR Publications Inc.						25611011				English	JMIR Cardio	Article	Final	All Open Access; Gold Open Access; Green Open Access	Scopus	2-s2.0-85202661102
Ramirez-Bautista J.A.; Chaparro-Cárdenas S.L.; Gamboa-Contreras W.; Guerrero-Salazar W.; Huerta-Ruelas J.A.	Ramirez-Bautista, Julian Andres (57194122336); Chaparro-Cárdenas, Silvia L. (57194117689); Gamboa-Contreras, Wilson (55628489000); Guerrero-Salazar, William (57948919100); Huerta-Ruelas, Jorge Adalberto (8416877800)	57194122336; 57194117689; 55628489000; 57948919100; 8416877800	Classification of COVID-19 associated symptomatology using machine learning; [Clasificación de la sintomatología asociada a la COVID-19 mediante aprendizaje automático]	2023	DYNA (Colombia)	90	226		36	43	7	0	10.15446/dyna.v90n226.105616	https://www.scopus.com/inward/record.uri?eid=2-s2.0-85163220001&doi=10.15446%2fdyna.v90n226.105616&partnerID=40&md5=033fff6b5864255984daf24c273c78be	Departamento de Investigación, Fundación Universitaria de San Gil-Unisangil, San Gil, Colombia; Centro de Investigación en Ciencia Aplicada y Tecnología Avanzada-Instituto Politécnico Nacional, Querétaro, Mexico	Ramirez-Bautista J.A., Departamento de Investigación, Fundación Universitaria de San Gil-Unisangil, San Gil, Colombia; Chaparro-Cárdenas S.L., Departamento de Investigación, Fundación Universitaria de San Gil-Unisangil, San Gil, Colombia; Gamboa-Contreras W., Departamento de Investigación, Fundación Universitaria de San Gil-Unisangil, San Gil, Colombia; Guerrero-Salazar W., Departamento de Investigación, Fundación Universitaria de San Gil-Unisangil, San Gil, Colombia; Huerta-Ruelas J.A., Centro de Investigación en Ciencia Aplicada y Tecnología Avanzada-Instituto Politécnico Nacional, Querétaro, Mexico	The health situation caused by the SARS-Cov2 coronavirus, posed major challenges for the scientific community. Advances in artificial intelligence are a very useful resource, but it is important to determine which symptoms presented by positive cases of infection are the best predictors. A machine learning approach was used with data from 5,434 people, with eleven symptoms: breathing problems, dry cough, sore throat, running nose, history of asthma, chronic lung, headache, heart disease, hypertension, diabetes, and fever. Based on public data from Kaggle with WHO standardized symptoms. A model was developed to detect COVID-19 positive cases using a simple machine learning model. The results of 4 loss functions and by SHAP values, were compared. The best loss function was Binary Cross Entropy, with a single hidden layer configuration with 10 neurons, achieving an F1 score of 0.98 and the model was rated with an area under the curve of 0.99 aucROC. © The author;.	artificial neural networks; computer-aided diagnosis: COVID-19; disease diagnosis; machine learning						Fundación Universitaria de San Gil-UNISANGIL; Instituto Politécnico Nacional, IPN; Centro de Investigación en Ciencia Aplicada y Tecnología Avanzada, Instituto Politécnico Nacional, CICATA-IPN, Querétaro	The authors would like to thank the Fundación Universitaria de San Gil-UNISANGIL, Colombia and the Centro de Investigación en Ciencia Aplicada y Tecnología Avanzada, unit Querétaro from the Instituto Politécnico Nacional, México, for their support for this work.	Pena-Reyes C. A., Sipper M., Evolutionary Computation in medicine: an overview, Artif. Intell. Med, 19, 1, pp. 1-23, (2000); Tan K.C., Yu Q.C., Heng M., Lee T.H., Evolutionary computing for knowledge discovery in medical diagnosis, Artif. Intell. Med, 27, 2, pp. 129-154, (2003); Li Z., Chen W., Wang J., Liu J., An automatic recognition system for patients with movement disorders based on wearable sensors, IEEE Conf. Ind. Electron. Appl. ICIEA 2014, pp. 1948-1953, (2014); Andrikopoulou M., Et al., Symptoms and critical illness among obstetric patients with coronavirus disease 2019 (COVID-19) infection, Obstet. Gynecol, 136, 2, pp. 291-299, (2020); Amenta E.M., Spallone A., Rodriguez-Barradas M.C., El--Sahly H.M., Atmar R.L., Kulkarni P.A., Postacute COVID-19: an overview and approach to classification, Open Forum Infect. Dis, 7, 12, pp. 1-7, (2020); Maghdid H.S., Ghafoor K.Z., Sadiq A.S., Curran K., Rawat D.B., Rabie K., A novel AI-enabled framework to diagnose coronavirus COVID-19 using smartphone embedded sensors: design study, pp. 1-7, (2020); Alimadadi A., Aryal S., Manandhar I., Munroe P.B., Joe B., Cheng X., Artificial intelligence and machine learning to fight Covid-19, Physiol. Genomics, 52, 4, pp. 200-202, (2020); Zoabi Y., Shomron N., COVID-19 diagnosis prediction by symptoms of tested individuals: a machine learning approach, npj Digital Medicine, (2020); Alafif T., Bajaba S., Machine and deep learning towards COVID-19 diagnosis and treatment: survey, Challenges, (2020); Zoabi Y., Deri-Rozov S., Shomron N., Machine learning-based prediction of COVID-19 diagnosis based on symptoms, npj Digit. Med, 4, 1; Chen Y., Et al., An interpretable machine learning framework for accurate severe vs non-severe COVID-19 clinical type classification, medRxiv, (2020); Ahamad M.M., Et al., A machine learning model to identify early stage symptoms of SARS-Cov-2 infected patients, Expert Syst. Appl, 160, (2020); Khanday A.M.U.D., Rabani S.T., Khan Q.R., Rouf N., Mohi Ud Din M., Machine learning based approaches for detecting COVID-19 using clinical text data, Int. J. Inf. Technol, 12, 3, pp. 731-739, (2020); Smarr B.L., Et al., Feasibility of continuous fever monitoring using wearable devices, Sci. Rep, 10, 1, (2020); Usha-Ruby A., Theerthagiri P., Jeena-Jacob I., Vamsidhar Y., Binary cross entropy with deep learning technique for image classification, Int. J. Adv. Trends Comput. Sci. Eng, 9, 4, pp. 5393-5397, (2020); Valencia A.M., Construcción de la distribución de pérdidas y el problema de agregación de riesgo operativo bajo modelos LDA: una revisión, Revista Ingenierías Universidad de Medellín, 12, 23, pp. 71-82, (2013); Wang Z., Bovik A.C., Mean squared error: Love it or leave it?. A new look at signal fidelity measures, IEEE Signal Process. Mag, 6, 1, pp. 98-117, (2009); Meyer G.P., An alternative probabilistic interpretation of the huber loss, pp. 5261-5269, (2019); Lundberg S., Lee S.-I., A Unified approach to interpreting model predictions, Adv. Neural Inf. Process. Syst, 2017, pp. 4766-4775, (2017); Mangalathu S., Hwang S.H., Jeo J.S., Failure mode and effects analysis of RC members based on machine-learning-based SHapley Additive exPlanations (SHAP) approach, Eng. Struct, 219, (2020); Strumbelj E., Kononenko I., Explaining prediction models and individual predictions with feature contributions, Knowl. Inf. Syst, 41, 3, pp. 647-665, (2014)			Universidad Nacional de Colombia						00127353				English	DYNA	Article	Final	All Open Access; Gold Open Access	Scopus	2-s2.0-85163220001
Borghetti P.; Costantino G.; Santoro V.; Mataj E.; Singh N.; Vitali P.; Greco D.; Volpi G.; Sepulcri M.; Guida C.; Tomasi C.; Buglione M.; Nardone V.	Borghetti, Paolo (37012031100); Costantino, Gianluca (57218497381); Santoro, Valeria (59052546000); Mataj, Eneida (57214792122); Singh, Navdeep (57218562620); Vitali, Paola (54584532900); Greco, Diana (57191586572); Volpi, Giulia (57217082989); Sepulcri, Matteo (57201252307); Guida, Cesare (7003336823); Tomasi, Cesare (26636146200); Buglione, Michela (57204128613); Nardone, Valerio (56565165300)	37012031100; 57218497381; 59052546000; 57214792122; 57218562620; 54584532900; 57191586572; 57217082989; 57201252307; 7003336823; 26636146200; 57204128613; 56565165300	Artificial Intelligence-suggested Predictive Model of Survival in Patients Treated With Stereotactic Radiotherapy for Early Lung Cancer	2024	In Vivo	38	3		1359	1366	7	0	10.21873/invivo.13576	https://www.scopus.com/inward/record.uri?eid=2-s2.0-85191921655&doi=10.21873%2finvivo.13576&partnerID=40&md5=89fb1aabd68ae2c77eb1d7ffec8293b6	Radiation Oncology Department, Spedali Civili, University of Brescia, Brescia, Italy; Radiation Oncology Department, Humanitas-Gavazzeni, Bergamo, Italy; Azienda Ospedaliera Universitaria Integrata Verona, Radiation Oncology, Verona, Italy; Radiotherapy Unit, Veneto Institute of Oncology IOV – IRCCS, Padua, Italy; Radiotherapy Unit, Ospedale del Mare, ASL Napoli 1, Naples, Italy; D.S.M.C, University of Brescia, Brescia, Italy; Department of Precision Medicine, University of Campania “L. Vanvitelli”, Naples, Italy; Azienda Socio Sanitaria Territoriale degli Spedali Civili di Brescia, Piazzale Spedali Civili, 1, Brescia, 25123, Italy	Borghetti P., Radiation Oncology Department, Spedali Civili, University of Brescia, Brescia, Italy; Costantino G., Radiation Oncology Department, Humanitas-Gavazzeni, Bergamo, Italy; Santoro V., Azienda Ospedaliera Universitaria Integrata Verona, Radiation Oncology, Verona, Italy; Mataj E., Radiation Oncology Department, Spedali Civili, University of Brescia, Brescia, Italy, Azienda Socio Sanitaria Territoriale degli Spedali Civili di Brescia, Piazzale Spedali Civili, 1, Brescia, 25123, Italy; Singh N., Radiation Oncology Department, Spedali Civili, University of Brescia, Brescia, Italy; Vitali P., Radiation Oncology Department, Spedali Civili, University of Brescia, Brescia, Italy; Greco D., Radiation Oncology Department, Spedali Civili, University of Brescia, Brescia, Italy; Volpi G., Azienda Ospedaliera Universitaria Integrata Verona, Radiation Oncology, Verona, Italy; Sepulcri M., Radiotherapy Unit, Veneto Institute of Oncology IOV – IRCCS, Padua, Italy; Guida C., Radiotherapy Unit, Ospedale del Mare, ASL Napoli 1, Naples, Italy; Tomasi C., D.S.M.C, University of Brescia, Brescia, Italy; Buglione M., Radiation Oncology Department, Spedali Civili, University of Brescia, Brescia, Italy; Nardone V., Department of Precision Medicine, University of Campania “L. Vanvitelli”, Naples, Italy	Background/Aim: Overall survival (OS)-predictive models to clinically stratify patients with stage I Non-Small Cell Lung Cancer (NSCLC) undergoing stereotactic body radiation therapy (SBRT) are still unavailable. The aim of this work was to build a predictive model of OS in this setting. Patients and Methods: Clinical variables of patients treated in three Institutions with SBRT for stage I NSCLC were retrospectively collected into a reference cohort A (107 patients) and 2 comparative cohorts B1 (32 patients) and B2 (38 patients). A predictive model was built using Cox regression (CR) and artificial neural networks (ANN) on reference cohort A and then tested on comparative cohorts. Results: Cohort B1 patients were older and with worse chronic obstructive pulmonary disease (COPD) than cohort A. Cohort B2 patients were heavier smokers but had lower Charlson Comorbidity Index (CCI). At CR analysis for cohort A, only ECOG Performance Status 0-1 and absence of previous neoplasms correlated with better OS. The model was enhanced combining ANN and CR findings. The reference cohort was divided into prognostic Group 1 (0-2 score) and Group 2 (3-9 score) to assess model’s predictions on OS: grouping was close to statistical significance (p=0.081). One and 2-year OS resulted higher for Group 1, lower for Group 2. In comparative cohorts, the model successfully predicted two groups of patients with divergent OS trends: higher for Group 1 and lower for Group 2. Conclusion: The produced model is a relevant tool to clinically stratify SBRT candidates into prognostic groups, even when applied to different cohorts. ANN are a valuable resource, providing useful data to build a prognostic model that deserves to be validated prospectively. © 2024 International Institute of Anticancer Research. All rights reserved.	artificial intelligence; artificial neural networks; Early lung cancer; predictive model; stereotactic radiotherapy	Aged; Aged, 80 and over; Artificial Intelligence; Carcinoma, Non-Small-Cell Lung; Female; Humans; Lung Neoplasms; Male; Middle Aged; Neoplasm Staging; Neural Networks, Computer; Prognosis; Radiosurgery; Retrospective Studies; fluorodeoxyglucose f 18; adult; aged; Article; artificial intelligence; artificial neural network; cancer prognosis; cancer survival; Charlson Comorbidity Index; chronic obstructive lung disease; cigarette smoking; cohort analysis; controlled study; diagnostic test accuracy study; early cancer; ECOG Performance Status; female; high risk patient; human; human tissue; intermediate risk patient; low risk patient; major clinical study; male; non small cell lung cancer; overall survival; positron emission tomography-computed tomography; predictive model; prognostic assessment; proportional hazards model; retrospective study; stereotactic body radiation therapy; survival prediction; cancer staging; lung tumor; middle aged; mortality; non small cell lung cancer; pathology; procedures; prognosis; radiosurgery; very elderly		fluorodeoxyglucose f 18, 63503-12-8					Wong MCS, Lao XQ, Ho KF, Goggins WB, Tse SLA, Incidence and mortality of lung cancer: global trends and association with socioeconomic status, Sci Rep, 7, 1, (2017); Chang JY, Senan S, Paul MA, Mehran RJ, Louie AV, Balter P, Groen HJ, McRae SE, Widder J, Feng L, van den Borne BE, Munsell MF, Hurkmans C, Berry DA, van Werkhoven E, Kresl JJ, Dingemans AM, Dawood O, Haasbeek CJ, Carpenter LS, De Jaeger K, Komaki R, Slotman BJ, Smit EF, Roth JA, Stereotactic ablative radiotherapy versus lobectomy for operable stage I non-small-cell lung cancer: a pooled analysis of two randomised trials, Lancet Oncol, 16, 6, pp. 630-637, (2015); NCT00840749: Randomized Study to Compare CyberKnife to Surgical Resection In Stage I Non-small Cell Lung Cancer; NCT00687986: Trial of Either Surgery or Stereotactic Radiotherapy for Early Stage (IA) Lung Cancer; Dautruche A, Filion E, Mathieu D, Bahig H, Roberge D, Lambert L, Vu T, Campeau MP, To biopsy or not to biopsy?: A matched cohort analysis of early-stage lung cancer treated with stereotactic radiation with or without histologic confirmation, Int J Radiat Oncol Biol Phys, 107, 1, pp. 88-97, (2020); Ball D, Mai GT, Vinod S, Babington S, Ruben J, Kron T, Chesson B, Herschtal A, Vanevski M, Rezo A, Elder C, Skala M, Wirth A, Wheeler G, Lim A, Shaw M, Schofield P, Irving L, Solomon B, Nedev N, Le H, Stereotactic ablative radiotherapy versus standard radiotherapy in stage 1 non-small-cell lung cancer (TROG 09.02 CHISEL): a phase 3, open-label, randomised controlled trial, Lancet Oncol, 20, 4, pp. 494-503, (2019); Ettinger DS, Wood DE, Aisner DL, Akerley W, Bauman JR, Bharat A, Bruno DS, Chang JY, Chirieac LR, D'Amico TA, Dilling TJ, Dowell J, Gettinger S, Gubens MA, Hegde A, Hennon M, Lackner RP, Lanuti M, Leal TA, Lin J, Loo BW, Lovly CM, Martins RG, Massarelli E, Morgensztern D, Ng T, Otterson GA, Patel SP, Riely GJ, Schild SE, Shapiro TA, Singh AP, Stevenson J, Tam A, Yanagawa J, Yang SC, Gregory KM, Hughes M, NCCN Guidelines insights: Non-small cell lung cancer, Version 2.2021, J Natl Compr Canc Netw, 19, 3, pp. 254-266, (2021); Nanda RH, Liu Y, Gillespie TW, Mikell JL, Ramalingam SS, Fernandez FG, Curran WJ, Lipscomb J, Higgins KA, Stereotactic body radiation therapy versus no treatment for early stage non-small cell lung cancer in medically inoperable elderly patients: A National Cancer Data Base analysis, Cancer, 121, 23, pp. 4222-4230, (2015); Charlson ME, Pompei P, Ales KL, MacKenzie C, A new method of classifying prognostic comorbidity in longitudinal studies: Development and validation, J Chronic Dis, 40, 5, pp. 373-383, (1987); Oken MM, Creech RH, Tormey DC, Horton J, Davis TE, McFadden ET, Carbone PP, Toxicity and response criteria of the Eastern Cooperative Oncology Group, Am J Clin Oncol, 5, pp. 649-655, (1982); Sultan S, Ullman K, Ester E, Melzer A, Anthony M, Kelly RF, Landsteiner A, Stampe C, Thiboutot J, Wilt TJ, Non-surgical therapies for early-stage non-small cell lung cancer: a systematic review, (2023); Stokes WA, Bronsert MR, Meguid RA, Blum MG, Jones BL, Koshy M, Sher DJ, Louie AV, Palma DA, Senan S, Gaspar LE, Kavanagh BD, Rusthoven CG, Post-treatment mortality after surgery and stereotactic body radiotherapy for early-stage non-small-cell lung cancer, J Clin Oncol, 36, 7, pp. 642-651, (2018); Yang H, Wang L, Shao G, Dong B, Wang F, Wei Y, Li P, Chen H, Chen W, Zheng Y, He Y, Zhao Y, Du X, Sun X, Wang Z, Wang Y, Zhou X, Lai X, Feng W, Shen L, Qiu G, Ji Y, Chen J, Jiang Y, Liu J, Zeng J, Wang C, Zhao Q, Yang X, Hu X, Ma H, Chen Q, Chen M, Jiang H, Xu Y, A combined predictive model based on radiomics features and clinical factors for disease progression in early-stage non-small cell lung cancer treated with stereotactic ablative radiotherapy, Front Oncol, 12, (2022); Luo LM, Huang BT, Chen CZ, Wang Y, Su CH, Peng GB, Zeng CB, Wu YX, Wang RH, Huang K, Qiu ZH, A combined model to improve the prediction of local control for lung cancer patients undergoing stereotactic body radiotherapy based on radiomic signature plus clinical and dosimetric parameters, Front Oncol, 11, (2022); Bertolini M, Trojani V, Botti A, Cucurachi N, Galaverni M, Cozzi S, Borghetti P, La Mattina S, Pastorello E, Avanzo M, Revelant A, Sepulcri M, Paronetto C, Ursino S, Malfatti G, Giaj-Levra N, Falcinelli L, Iotti C, Iori M, Ciammella P, Novel harmonization method for multi-centric radiomic studies in non-small cell lung cancer, Curr Oncol, 29, 8, pp. 5179-5194, (2022); Klement RJ, Belderbos J, Grills I, Werner-wasik M, Hope A, Giuliani M, Ye H, Sonke J, Peulen H, Guckenberger M, Prediction of early death in patients with early-stage NSCLC—can we select patients without a potential benefit of SBRT as a curative treatment approach?, J Thorac Oncol, 11, 7, pp. 1132-1139, (2016); Kopek N, Paludan M, Petersen J, Hansen AT, Grau C, Hoyer M, Co-morbidity index predicts for mortality after stereotactic body radiotherapy for medically inoperable early-stage non-small cell lung cancer, Radiother Oncol, 93, 3, pp. 402-407, (2009); Louie AV, Haasbeek CJ, Mokhles S, Rodrigues GB, Stephans KL, Lagerwaard FJ, Palma DA, Videtic GM, Warner A, Takkenberg JJ, Reddy CA, Maat AP, Woody NM, Slotman BJ, Senan S, Predicting overall survival after stereotactic ablative radiation therapy in early-stage lung cancer: development and external validation of the Amsterdam Prognostic Model, Int J Radiat Oncol Biol Phys, 93, 1, pp. 82-90, (2015); Hanazawa H, Matsuo Y, Takeda A, Tsurugai Y, Iizuka Y, Kishi N, Takehana K, Mizowaki T, Development and validation of a prognostic model for non-lung cancer death in elderly patients treated with stereotactic body radiotherapy for non-small cell lung cancer, J Radiat Res, (2021); Kann BH, Hosny A, Aerts HJWL, Artificial intelligence for clinical oncology, Cancer Cell, 39, 7, pp. 916-927, (2021); Zhang K, Chen K, Artificial intelligence: opportunities in lung cancer, Curr Opin Oncol, 34, 1, pp. 44-53, (2022); Mazaki J, Katsumata K, Ohno Y, Udo R, Tago T, Kasahara K, Kuwabara H, Enomoto M, Ishizaki T, Nagakawa Y, Tsuchida A, A novel prediction model for colon cancer recurrence using auto-artificial intelligence, Anticancer Res, 41, 9, pp. 4629-4636, (2021); Akazawa M, Hashimoto K, Artificial intelligence in ovarian cancer diagnosis, Anticancer Res, 40, 8, pp. 4795-4800, (2020); Mazaki J, Katsumata K, Ohno Y, Udo R, Tago T, Kasahara K, Kuwabara H, Enomoto M, Ishizaki T, Nagakawa Y, Tsuchida A, A novel predictive model for anastomotic leakage in colorectal cancer using auto-artificial intelligence, Anticancer Res, 41, 11, pp. 5821-5825, (2021); de Margerie-Mellon C, Chassagnon G, Artificial intelligence: A critical review of applications for lung nodule and lung cancer, Diagn Interv Imaging, 104, 1, pp. 11-17, (2023); Kriegeskorte N, Golan T, Neural network models and deep learning, Curr Biol, 29, 7, pp. R231-R236, (2019)	E. Mataj; Radiation Oncology Department, Spedali Civili, University of Brescia, Brescia, Italy; email: e.mataj@unibs.it		International Institute of Anticancer Research						0258851X		IVIVE	38688600	English	In Vivo	Article	Final	All Open Access; Gold Open Access; Green Open Access	Scopus	2-s2.0-85191921655
